# SARS-CoV-2 surveillance in Italy through phylogenomic inferences based on Hamming distances derived from functional annotations of SNPs, MNPs and InDels

**DOI:** 10.1101/2021.05.25.21257370

**Authors:** Adriano Di Pasquale, Nicolas Radomski, Iolanda Mangone, Paolo Calistri, Alessio Lorusso, Cesare Cammà

## Abstract

**Background:** Faced to the ongoing global pandemic of coronavirus disease, the ‘National Reference Centre for Whole Genome Sequencing of microbial pathogens: database and bioinformatic analysis’ (GENPAT) formally established at the ‘Istituto Zooprofilattico Sperimentale dell’Abruzzo e del Molise’ (IZSAM) in Teramo (Italy) supports the genomic surveillance of the SARS-CoV-2. In a context of SARS-CoV-2 surveillance needed proper and fast assessment of epidemiological clusters from large amount of samples, the present manuscript proposes a workflow for identifying accurately the PANGOLIN lineages of SARS-CoV-2 samples and building of discriminant minimum spanning trees (MST) bypassing the usual time consuming phylogenomic inferences based on multiple sequence alignment (MSA) and substitution model.

**Results:** GENPAT constituted two collections of SARS-CoV-2 samples. The samples of the first collection were isolated by IZSAM in the Abruzzo region (Italy), then shotgun sequenced and analyzed in GENPAT (n = 1 592), while those of the second collection were isolated from several Italian provinces and retrieved from the reference Global Initiative on Sharing All Influenza Data (GISAID) (n = 17 201). The main outcomes of the present study showed that (i) GENPAT and GISAID identified identical PANGOLIN lineages, (ii) the PANGOLIN lineages B.1.177 (i.e. historical in Italy) and B.1.1.7 (i.e. ‘UK variant’) are major concerns today in several Italian provinces, and the new MST-based method (iii) clusters most of the PANGOLIN lineages together, (iv) with a higher dicriminatory power than PANGOLIN, (v) and faster that the usual phylogenomic methods based on MSA and substitution model.

**Conclusions:** The shotgun sequencing efforts of Italian provinces, combined to a structured national system of metagenomics data management, provided support for surveillance SARS-CoV-2 in Italy. We recommend to infer phylogenomic relationships of SARS-CoV-2 variants through an accurate, discriminant and fast MST-based method bypassing the usual time consuming steps related to MSA and substitution model-based phylogenomic inference.

## Additional file 2 for "SARS-CoV-2 surveillance in Italy through phylogenomic inferences based on Hamming distances derived from functional annotations of SNPs, MNPs and InDels": SARS-CoV-2-Hamming-Additional-file-2-20210525.csv (part 4 of 5)

GENPAT_ID	province	municipality	GISAID_lineage	GISAID_CLADE	GISAID_VCF	GISAID_path	GISAID_ID
2021.GSCAM.1298990.0319.1	NAPOLI	NAPOLI	B.1.525	G	(NSP12_P323F/M_I82T/NSP3_T1189M/Spike_A67V/N_A12G/NSP3_S1807F/NSP6_G107del/E_L21F/NSP3_K1771R/NSP3_T1306I/NSP6_S106del/Spike_E484K/NS3_W131C/N_T205I/NSP6_F108del/Spike_Q52R/NSP3_P1228L/Spike_D614G/Spike_Y144del/Spike_F888L/Spike_Q677H)	hCoV-19/Italy/CAM-AMES-39-69/2021	EPI_ISL_1298990
2021.GSCAM.1298991.0319.1	NAPOLI	NAPOLI	A.2.5	S	(Spike_G142del/N_M234I/NSP1_L4F/NSP13_P77L/NS3_G196V/NS3_S74F/NSP4_F308Y/NSP6_H11Q/NSP2_C136F/N_S197L/Spike_V143del/NSP12_M629T/Spike_D614G/NS8_L84S/Spike_L452R/NSP4_T492I/Spike_L141del)	hCoV-19/Italy/CAM-AMES-43-73/2021	EPI_ISL_1298991
2021.GSCAM.1298992.0319.1	NAPOLI	NAPOLI	B.1.1.7	G	(NSP3_R1868H/N_L139F/NSP10_T12I/NSP3_T183I/NSP3_A890D/NSP6_G107del/Spike_T716I/NSP6_S106del/Spike_A570D/Spike_D1118H/NSP6_F108del/NS8_Y73C/NSP3_G307C/M_A142V/Spike_N501Y/NSP12_P323L/Spike_P681H/Spike_D614G/Spike_Y144del/N_D3L/Spike_S982A)	hCoV-19/Italy/CAM-AMES-43-68/2021	EPI_ISL_1298992
2021.GSCAM.1298993.0319.1	NAPOLI	NAPOLI	A.2.5	S	(Spike_G142del/N_M234I/NSP1_L4F/NSP13_P77L/NS3_G196V/NS3_S74F/NSP4_F308Y/NSP6_H11Q/NSP2_C136F/N_S197L/Spike_V143del/NSP12_M629T/NSP3_K839E/Spike_D614G/NS8_L84S/Spike_L452R/NSP4_T492I/Spike_L141del)	hCoV-19/Italy/CAM-AMES-43-75/2021	EPI_ISL_1298993
2021.GSCAM.1298994.0319.1	NAPOLI	NAPOLI	B.1.1.7	GRY	(Spike_H69del/N_L139F/NSP10_T12I/NSP3_T183I/NSP3_A890D/Spike_T716I/N_R203K/Spike_A570D/Spike_D1118H/NS8_Y73C/NSP3_G307C/N_G204R/Spike_V70del/Spike_N501Y/NSP12_P323L/Spike_P681H/Spike_D614G/Spike_Y144del/N_D3L/NSP6_V149F/Spike_S982A/N_S235F)	hCoV-19/Italy/CAM-AMES-40-64/2021	EPI_ISL_1298994
2021.GSCAM.1298995.0319.1	NAPOLI	NAPOLI	B.1.1.7	GR	(N_L139F/NSP10_T12I/NSP3_T183I/NSP3_A890D/NSP6_G107del/Spike_T716I/NSP6_S106del/N_R203K/Spike_A570D/Spike_D1118H/NSP6_F108del/NS8_Y73C/NSP3_G307C/N_G204R/Spike_N501Y/NSP12_P323L/Spike_P681H/Spike_D614G/Spike_Y144del/N_D3L/Spike_S982A/N_S235F)	hCoV-19/Italy/CAM-AMES-40-89/2021	EPI_ISL_1298995
2021.GSCAM.1298996.0319.1	NAPOLI	NAPOLI	B.1.177.44	GV	(N_R195I/E_L73F/NSP9_T109I/NSP12_P323L/Spike_D614G/Spike_V1104L/N_A220V/NSP6_V149F/Spike_A222V)	hCoV-19/Italy/CAM-AMES-42-81/2021	EPI_ISL_1298996
2021.GSCAM.1298997.0319.1	NAPOLI	NAPOLI	B.1.1.7	GRY	(Spike_H69del/NSP10_T12I/NSP3_T183I/Spike_T716I/NSP6_S106del/N_R203K/Spike_A570D/NSP2_K554T/NSP3_G307C/Spike_N501Y/Spike_P681H/Spike_Y144del/N_L139F/NSP6_G107del/NSP3_A890D/Spike_D1118H/NSP6_F108del/NS8_Y73C/N_G204R/Spike_V70del/NSP12_P323L/Spike_D614G/N_D3L/Spike_S982A/N_S235F)	hCoV-19/Italy/CAM-AMES-44-64/2021	EPI_ISL_1298997
2021.GSCAM.1298998.0319.1	NAPOLI	NAPOLI	B.1.1.7	GR	(N_L139F/NSP10_T12I/NSP3_T183I/NSP3_A890D/NSP6_G107del/Spike_T716I/NSP6_S106del/N_R203K/Spike_A570D/Spike_D1118H/NSP6_F108del/NS8_Y73C/NSP3_G307C/N_G204R/Spike_N501Y/NS8_R52I/NSP12_P323L/Spike_P681H/Spike_D614G/Spike_Y144del/N_D3L/Spike_S982A)	hCoV-19/Italy/CAM-AMES-40-10/2021	EPI_ISL_1298998
2021.GSCAM.1298999.0319.1	NAPOLI	NAPOLI	B.1.236	G	(NSP13_H290Y/NSP3_I1683T/N_S194L/Spike_N439K/NSP14_M49I/NSP12_P323L/Spike_D614G)	hCoV-19/Italy/CAM-AMES-45-67/2021	EPI_ISL_1298999
2021.GSCAM.1299000.0319.1	NAPOLI	NAPOLI	B.1.1.7	GRY	(Spike_H69del/NS8_H112Y/NSP3_T183I/Spike_T716I/NSP3_T1306I/NSP6_S106del/N_R203K/Spike_A570D/Spike_N501Y/Spike_S939F/NSP12_G671C/Spike_P681H/Spike_Y144del/NSP6_G107del/NSP3_A890D/NSP2_Y316C/Spike_D1118H/NSP6_F108del/NS8_Y73C/N_G204R/Spike_V70del/NSP2_N280D/Spike_I794T/NSP12_P323L/Spike_D614G/N_D3L/Spike_S982A/N_S235F)	hCoV-19/Italy/CAM-AMES-44-78/2021	EPI_ISL_1299000
2021.GSSAR.1302402.0320.1	CAGLIARI	CAGLIARI	B.1.1.7	GR	(NSP3_T183I/Spike_T716I/NSP6_S106del/N_R203K/Spike_A570D/Spike_N501Y/NSP3_I1412T/NS8_R52I/Spike_P681H/Spike_Y144del/NSP15_L251M/NSP6_G107del/NSP3_A890D/Spike_D1118H/NSP6_F108del/NS8_Y73C/N_G204R/NSP12_P323L/NSP5_K90R/Spike_D614G/N_D3L/Spike_S982A/N_S235F)	hCoV-19/Italy/SAR_74/2021	EPI_ISL_1302402
2021.GSSAR.1302403.0320.1	CAGLIARI	CAGLIARI	B.1.1.7	GR	(NSP3_T183I/NSP3_A890D/NSP6_G107del/Spike_T716I/NSP6_S106del/N_R203K/Spike_A570D/Spike_D1118H/NSP6_F108del/NSP1_H45Y/NS8_Y73C/N_G204R/Spike_N501Y/NSP3_I1412T/NSP12_P323L/Spike_P681H/Spike_D614G/Spike_Y144del/N_D3L/Spike_S982A/N_A156S/N_S235F)	hCoV-19/Italy/SAR_78/2021	EPI_ISL_1302403
2021.GSSAR.1302404.0320.1	CAGLIARI	CAGLIARI	B.1.1.7	GR	(NS8_Q27stop/NSP3_T183I/Spike_T716I/NSP6_S106del/N_R203K/Spike_A570D/NS3_W131C/Spike_N501Y/NSP3_I1412T/NS8_R52I/Spike_P681H/Spike_Y144del/NSP6_G107del/NSP3_A890D/NSP2_T412I/Spike_D1118H/NSP6_F108del/NS8_Y73C/N_G204R/NSP12_P323L/Spike_D614G/N_D3L/Spike_S982A/N_S235F)	hCoV-19/Italy/SAR_98/2021	EPI_ISL_1302404
2021.GSSAR.1302405.0320.1	CAGLIARI	CAGLIARI	B.1.177.75	GV	(NSP2_Q496H/NSP3_T1022I/Spike_Y144F/NSP12_T26I/NSP12_P323L/Spike_D614G/N_A220V/Spike_A222V)	hCoV-19/Italy/SAR_60/2021	EPI_ISL_1302405
2021.GSSAR.1302406.0320.1	CAGLIARI	CAGLIARI	B.1.1.7	GRY	(Spike_H69del/NS8_Q27stop/NSP3_T183I/NSP3_P1103L/Spike_T716I/NSP6_S106del/N_R203K/Spike_A570D/NS3_A110S/Spike_N501Y/NSP9_T109I/NSP3_I1412T/NS8_R52I/Spike_P681H/Spike_Y144del/NSP14_T113I/NSP6_G107del/NSP3_A890D/Spike_D1118H/NSP6_F108del/NS8_Y73C/N_G204R/Spike_V70del/NSP12_P323L/Spike_D614G/N_D3L/Spike_S982A/N_S235F)	hCoV-19/Italy/SAR_101/2021	EPI_ISL_1302406
2021.GSSAR.1302407.0320.1	CAGLIARI	CAGLIARI	B.1.1.7	GRY	(Spike_H69del/NSP3_T183I/Spike_T716I/NSP6_S106del/N_R203K/Spike_A570D/Spike_N501Y/NSP3_I1412T/NS8_R52I/Spike_P681H/Spike_Y144del/NSP6_G107del/NSP3_A890D/Spike_D1118H/NSP6_F108del/NSP1_H45Y/NS8_Y73C/N_G204R/Spike_V70del/NSP12_P323L/Spike_D614G/N_D3L/Spike_S982A/N_A156S/N_S235F)	hCoV-19/Italy/SAR_80/2021	EPI_ISL_1302407
2021.GSSAR.1302408.0320.1	CAGLIARI	CAGLIARI	B.1.1.7	GRY	(Spike_H69del/NS8_Q27stop/NSP3_T183I/Spike_T716I/NSP6_S106del/N_R203K/Spike_A570D/Spike_N501Y/NSP3_I1412T/NS8_R52I/Spike_P681H/Spike_Y144del/NSP6_G107del/NSP3_A890D/Spike_D1118H/NSP6_F108del/NSP1_H45Y/NS8_Y73C/N_G204R/Spike_V70del/NSP12_P323L/Spike_D614G/N_D3L/Spike_S982A/N_A156S/N_S235F)	hCoV-19/Italy/SAR_79/2021	EPI_ISL_1302408
2021.GSSAR.1302409.0320.1	CAGLIARI	CAGLIARI	B.1.1.7	GRY	(Spike_H69del/NS8_Q27stop/NSP3_T183I/NSP3_P1103L/Spike_T716I/NSP6_S106del/N_R203K/Spike_A570D/NS3_A110S/Spike_N501Y/NSP9_T109I/NSP3_I1412T/NS8_R52I/Spike_P681H/Spike_Y144del/NSP14_T113I/NSP6_G107del/NSP3_A890D/Spike_D1118H/NSP6_F108del/NS8_Y73C/N_G204R/Spike_V70del/NSP12_P323L/Spike_D614G/N_D3L/Spike_S982A/N_S235F)	hCoV-19/Italy/SAR_83/2021	EPI_ISL_1302409
2021.GSSAR.1302410.0320.1	CAGLIARI	CAGLIARI	B.1.1.7	GRY	(Spike_H69del/NS8_Q27stop/NSP3_T183I/NSP3_P1103L/Spike_T716I/NSP6_S106del/N_R203K/Spike_A570D/NS3_A110S/Spike_N501Y/NSP9_T109I/NSP3_I1412T/NS8_R52I/Spike_P681H/Spike_Y144del/NSP14_T113I/NSP6_G107del/NSP3_A890D/Spike_D1118H/NSP6_F108del/NS8_Y73C/N_G204R/Spike_V70del/NSP12_P323L/Spike_D614G/N_D3L/Spike_S982A/N_S235F)	hCoV-19/Italy/SAR_100/2021	EPI_ISL_1302410
2021.GSSAR.1302411.0320.1	CAGLIARI	CAGLIARI	B.1.1.7	GRY	(Spike_H69del/NS8_Q27stop/NSP3_T183I/NSP3_P1103L/Spike_T716I/NSP6_S106del/N_R203K/Spike_A570D/NS3_A110S/Spike_N501Y/NSP9_T109I/NSP3_I1412T/NS8_R52I/Spike_P681H/Spike_Y144del/NSP14_T113I/NSP6_G107del/NSP3_A890D/Spike_D1118H/NSP6_F108del/NS8_Y73C/N_G204R/Spike_V70del/NSP12_P323L/Spike_D614G/N_D3L/Spike_S982A/N_S235F)	hCoV-19/Italy/SAR_102/2021	EPI_ISL_1302411
2021.GSSAR.1302412.0320.1	CAGLIARI	CAGLIARI	B.1.1.7	GRY	(NSP12_A97V/Spike_H69del/NS8_Q27stop/NSP3_T183I/Spike_T716I/NSP6_S106del/N_R203K/Spike_A570D/NS3_W131C/Spike_N501Y/NSP3_I1412T/NS8_R52I/Spike_P681H/Spike_Y144del/NSP6_G107del/NSP3_A890D/Spike_D1118H/NSP6_F108del/NS8_Y73C/N_G204R/Spike_V70del/NSP12_P323L/Spike_D614G/NSP15_T48P/N_D3L/Spike_S982A/N_S235F)	hCoV-19/Italy/SAR_107/2021	EPI_ISL_1302412
2021.GSSAR.1302413.0320.1	CAGLIARI	CAGLIARI	B.1.1.7	GRY	(NSP12_A97V/Spike_H69del/NS8_Q27stop/NSP3_T183I/Spike_T716I/NSP6_S106del/N_R203K/Spike_A570D/NS3_W131C/Spike_N501Y/NSP3_I1412T/NS8_R52I/Spike_P681H/Spike_Y144del/NSP6_G107del/NSP3_A890D/Spike_D1118H/NSP6_F108del/NS8_Y73C/N_G204R/Spike_V70del/NSP12_P323L/Spike_D614G/NSP15_T48P/N_D3L/Spike_S982A/N_S235F)	hCoV-19/Italy/SAR_110/2021	EPI_ISL_1302413
2021.GSSAR.1302414.0320.1	CAGLIARI	CAGLIARI	B.1.1.7	GR	(NS8_Q27stop/NSP3_T183I/NSP3_P1103L/Spike_T716I/NSP6_S106del/N_R203K/Spike_A570D/NS3_A110S/Spike_N501Y/NSP9_T109I/NSP3_I1412T/NS8_R52I/Spike_P681H/Spike_Y144del/NSP14_T113I/NSP6_G107del/NSP3_A890D/Spike_D1118H/NSP6_F108del/NS8_Y73C/N_G204R/NSP12_P323L/Spike_D614G/N_D3L/Spike_S982A/N_S235F)	hCoV-19/Italy/SAR_62/2021	EPI_ISL_1302414
2021.GSSAR.1302415.0320.1	CAGLIARI	CAGLIARI	B.1.1.7	GR	(NSP12_A97V/NS8_Q27stop/NSP3_T183I/Spike_T716I/NSP6_S106del/N_R203K/Spike_A570D/NS3_W131C/Spike_N501Y/NSP3_I1412T/NS8_R52I/Spike_P681H/Spike_Y144del/NSP6_G107del/NSP3_A890D/Spike_D1118H/NSP6_F108del/NS8_Y73C/N_G204R/NSP12_P323L/Spike_D614G/NSP15_T48P/N_D3L/Spike_S982A/N_S235F)	hCoV-19/Italy/SAR_72/2021	EPI_ISL_1302415
2021.GSSAR.1302416.0320.1	CAGLIARI	CAGLIARI	B.1.1.7	GR	(NS8_Q27stop/NSP3_T183I/Spike_T716I/NSP6_S106del/N_R203K/Spike_A570D/NSP3_I397V/Spike_N501Y/NSP3_I1412T/NS8_R52I/Spike_P681H/Spike_Y144del/NSP3_E405A/NSP6_G107del/NSP3_A890D/Spike_D1118H/NSP6_F108del/NS8_Y73C/N_G204R/NSP6_L260F/NSP12_P323L/Spike_D614G/N_D3L/Spike_S982A/N_S235F)	hCoV-19/Italy/SAR_92/2021	EPI_ISL_1302416
2021.GSCAM.1307905.0322.1	NAPOLI	NAPOLI	B.1.1.7	GRY	(Spike_H69del/NSP3_S650F/NS8_Q27stop/NSP10_T12I/NSP3_T183I/Spike_T716I/N_R203K/Spike_A570D/NSP3_G307C/NSP6_G107S/Spike_N501Y/NSP3_I1412T/NS8_R52I/Spike_P681H/Spike_Y144del/N_L139F/NSP6_F108L/NSP3_A890D/Spike_D1118H/NS8_Y73C/N_G204R/Spike_V70del/NSP12_P323L/Spike_D614G/N_D3L/Spike_S982A/N_S235F)	hCoV-19/Italy/CAM-TIGEM-IZSM-COLLI-5639/2021	EPI_ISL_1307905
2021.GSCAM.1307904.0322.1	NAPOLI	NAPOLI	B.1.1.7	GRY	(Spike_H69del/NSP3_S650F/NS8_Q27stop/NSP10_T12I/NSP3_T183I/Spike_T716I/N_R203K/Spike_A570D/NSP3_G307C/NSP6_G107S/Spike_N501Y/NSP3_I1412T/NS8_R52I/Spike_P681H/Spike_Y144del/NSP9_P57S/N_L139F/NSP6_F108L/NSP3_A890D/Spike_D1118H/NS8_Y73C/N_G204R/Spike_V70del/NSP12_P323L/Spike_D614G/N_D3L/Spike_S982A/N_S235F)	hCoV-19/Italy/CAM-TIGEM-IZSM-COLLI-5638/2021	EPI_ISL_1307904
2021.GSCAM.1307976.0322.1	NAPOLI	NAPOLI	B.1.1.7	GRY	(Spike_H69del/NS8_Q27stop/NSP3_T183I/Spike_T716I/N_R203K/Spike_A570D/NSP12_A529V/NSP6_G107S/Spike_N501Y/NSP3_I1412T/NS8_R52I/Spike_P681H/Spike_Y144del/NS7a_L96F/NSP2_L550F/NSP6_F108L/NSP3_A890D/Spike_D1118H/NS8_Y73C/N_G204R/Spike_V70del/NSP12_P323L/Spike_D614G/N_D3L/Spike_S982A/N_S235F)	hCoV-19/Italy/CAM-TIGEM-IZSM-COLLI-5725/2021	EPI_ISL_1307976
2021.GSCAM.1307855.0322.1	NAPOLI	NAPOLI	B.1.1.7	GRY	(Spike_H69del/NSP3_S650F/NS8_Q27stop/NSP10_T12I/NSP3_T183I/Spike_T716I/N_R203K/Spike_A570D/NSP3_G307C/NSP6_G107S/Spike_N501Y/NSP3_I1412T/NS8_R52I/Spike_P681H/Spike_Y144del/N_L139F/NSP6_F108L/NSP3_A890D/Spike_D1118H/NS8_Y73C/N_G204R/Spike_V70del/NSP12_P323L/Spike_D614G/N_D3L/Spike_S982A/N_S235F)	hCoV-19/Italy/CAM-TIGEM-IZSM-COLLI-5584/2021	EPI_ISL_1307855
2021.GSCAM.1307734.0322.1	NAPOLI	NAPOLI	B.1.1.7	GRY	(Spike_H69del/NS8_Q27stop/Spike_T95I/NSP3_T183I/Spike_T716I/N_R203K/Spike_A570D/NSP8_Q24R/NSP13_K460R/NSP6_G107S/Spike_N501Y/NSP3_I1412T/NS8_R52I/Spike_P681H/Spike_Y144del/NSP3_T749A/NSP6_F108L/NSP3_A890D/Spike_D1118H/NS8_Y73C/N_G204R/Spike_V70del/NSP12_P323L/Spike_D614G/N_D3L/Spike_S982A/N_P151L/N_S235F)	hCoV-19/Italy/CAM-TIGEM-IZSM-COLLI-5403/2021	EPI_ISL_1307734
2021.GSCAM.1307975.0322.1	NAPOLI	NAPOLI	B.1.1.7	GRY	(Spike_H69del/NS8_Q27stop/NSP3_T183I/Spike_T716I/N_R203K/Spike_A570D/NSP3_I1320V/NSP13_K460R/NSP6_G107S/Spike_N501Y/NSP3_I1412T/NS8_R52I/Spike_P681H/NSP14_E347G/Spike_Y144del/NS3_V90F/NSP6_F108L/NSP3_A890D/NS8_V62A/Spike_D1118H/NS8_Y73C/N_G204R/Spike_V70del/NSP12_P323L/Spike_D614G/N_D3L/Spike_S982A/N_S235F)	hCoV-19/Italy/CAM-TIGEM-IZSM-COLLI-5724/2021	EPI_ISL_1307975
2021.GSCAM.1307854.0322.1	NAPOLI	NAPOLI	B.1.1.7	GRY	(Spike_H69del/NS8_Q27stop/NSP3_T183I/Spike_T716I/NS8_K68stop/N_R203K/Spike_A570D/NSP6_G107S/Spike_N501Y/NSP3_I1412T/NS8_R52I/Spike_P681H/M_A2S/Spike_Y144del/NSP12_P227L/NSP6_F108L/NSP3_A890D/NSP3_L216F/Spike_D1118H/NS8_Y73C/N_G204R/Spike_V70del/NSP12_P323L/NSP14_P451S/Spike_D614G/N_D3L/Spike_S982A/N_S235F)	hCoV-19/Italy/CAM-TIGEM-IZSM-COLLI-5583/2021	EPI_ISL_1307854
2021.GSCAM.1307733.0322.1	NAPOLI	NAPOLI	B.1.1.7	G	(Spike_H69del/NS8_Q27stop/Spike_T95I/NSP3_T183I/Spike_T716I/Spike_A570D/N_P13S/NSP8_Q24R/NSP13_K460R/NSP6_G107S/Spike_N501Y/NSP3_I1412T/NS8_R52I/Spike_P681H/Spike_Y144del/NSP3_T749A/NSP6_F108L/NSP3_A890D/Spike_D1118H/NS8_Y73C/Spike_V70del/NSP12_P323L/Spike_D614G/N_D3L/Spike_S982A/N_S235F)	hCoV-19/Italy/CAM-TIGEM-IZSM-COLLI-5401/2021	EPI_ISL_1307733
2021.GSCAM.1307978.0322.1	NAPOLI	NAPOLI	B.1.1.7	GRY	(Spike_H69del/NS8_Q27stop/NSP3_T183I/Spike_T716I/N_R203K/Spike_A570D/NSP12_A529V/NSP6_G107S/Spike_N501Y/NSP3_I1412T/NS8_R52I/Spike_P681H/Spike_Y144del/NS7a_L96F/NSP2_L550F/NSP6_F108L/NSP3_A890D/Spike_D1118H/NS8_Y73C/N_G204R/Spike_V70del/NSP12_P323L/Spike_D614G/N_D3L/Spike_S982A/N_S235F)	hCoV-19/Italy/CAM-TIGEM-IZSM-COLLI-5727/2021	EPI_ISL_1307978
2021.GSCAM.1307857.0322.1	NAPOLI	NAPOLI	B.1.1.7	GRY	(NSP3_P968L/Spike_H69del/NS8_Q27stop/NSP3_T183I/Spike_T716I/N_R203K/Spike_A570D/NSP4_L206F/NS7a_H73Y/NSP6_G107S/Spike_N501Y/NSP3_I1412T/NS8_R52I/NSP3_L1870F/Spike_P681H/Spike_Y144del/NSP6_F108L/NSP3_A890D/Spike_D1118H/NS8_Y73C/N_G204R/Spike_V70del/NSP12_P323L/Spike_D614G/N_D3L/Spike_S982A/N_A156S/N_S235F)	hCoV-19/Italy/CAM-TIGEM-IZSM-COLLI-5586/2021	EPI_ISL_1307857
2021.GSCAM.1307736.0322.1	NAPOLI	NAPOLI	B.1.1.7	GRY	(Spike_H69del/NS8_Q27stop/Spike_T95I/NSP3_T183I/Spike_T716I/N_R203K/Spike_A570D/NSP8_Q24R/NSP13_K460R/NSP6_G107S/Spike_N501Y/NSP3_I1412T/NS8_R52I/Spike_P681H/Spike_Y144del/NSP13_V356F/NSP3_T749A/NSP6_F108L/NSP3_A890D/Spike_D1118H/NS8_Y73C/N_G204R/Spike_V70del/NSP12_P323L/Spike_D614G/N_D3L/Spike_S982A/N_S235F)	hCoV-19/Italy/CAM-TIGEM-IZSM-COLLI-5405/2021	EPI_ISL_1307736
2021.GSCAM.1307977.0322.1	NAPOLI	NAPOLI	B.1.1.7	GRY	(Spike_H69del/NS8_Q27stop/NSP10_T12I/NSP3_T183I/Spike_T716I/N_R203K/Spike_A570D/NSP3_G307C/NSP6_G107S/Spike_N501Y/NSP3_I1412T/NS8_R52I/Spike_P681H/NSP3_H1274Y/Spike_Y144del/N_L139F/NSP6_F108L/NSP3_A890D/Spike_D1118H/NS8_Y73C/NSP3_P1237S/N_G204R/Spike_V70del/NSP12_A716V/NSP12_P323L/Spike_D614G/N_D3L/Spike_S982A/N_S235F)	hCoV-19/Italy/CAM-TIGEM-IZSM-COLLI-5726/2021	EPI_ISL_1307977
2021.GSCAM.1307856.0322.1	NAPOLI	NAPOLI	B.1.1.7	GRY	(Spike_H69del/NS8_Q27stop/NSP3_T183I/Spike_T716I/NS8_K68stop/N_R203K/Spike_A570D/NSP6_G107S/Spike_N501Y/NSP3_I1412T/NS8_R52I/Spike_P681H/M_A2S/Spike_Y144del/NSP12_P227L/NSP6_F108L/NSP3_A890D/NSP3_L216F/Spike_D1118H/NS8_Y73C/N_G204R/Spike_V70del/NSP12_P323L/NSP14_P451S/Spike_D614G/N_D3L/Spike_S982A/N_S235F)	hCoV-19/Italy/CAM-TIGEM-IZSM-COLLI-5585/2021	EPI_ISL_1307856
2021.GSCAM.1307735.0322.1	NAPOLI	NAPOLI	B.1.1.7	GRY	(Spike_H69del/NS8_Q27stop/Spike_T95I/NSP3_T183I/Spike_T716I/N_R203K/Spike_A570D/NSP8_Q24R/NSP13_K460R/NSP6_G107S/Spike_N501Y/NSP3_I1412T/NS8_R52I/Spike_P681H/Spike_Y144del/NSP13_V356F/NSP3_T749A/NSP6_F108L/NSP3_A890D/Spike_D1118H/NS8_Y73C/N_G204R/Spike_V70del/NSP12_P323L/Spike_D614G/N_D3L/Spike_S982A/N_S235F)	hCoV-19/Italy/CAM-TIGEM-IZSM-COLLI-5404/2021	EPI_ISL_1307735
2021.GSCAM.1298752.0319.1	NAPOLI	NAPOLI	B.1.1.7	GRY	(Spike_H69del/NS8_Q27stop/NSP3_T183I/Spike_T716I/NSP6_S106del/N_R203K/Spike_A570D/Spike_N501Y/NSP3_I1412T/NS8_R52I/Spike_P681H/Spike_Y144del/NSP12_P227L/NSP13_S236I/NSP6_G107del/NSP3_A890D/Spike_D1118H/NSP6_F108del/NSP15_A94S/NS8_Y73C/N_G204R/Spike_V70del/NSP12_P323L/Spike_D614G/N_D3L/Spike_S982A/N_S235F)	hCoV-19/Italy/CAM-AMES-40-25/2021	EPI_ISL_1298752
2021.GSCAM.1298753.0319.1	NAPOLI	NAPOLI	B.1.1.7	GRY	(Spike_H69del/NS8_Q27stop/NSP3_T183I/Spike_T716I/NSP6_S106del/N_R203K/Spike_A570D/Spike_N501Y/NSP3_I1412T/NS8_R52I/Spike_P681H/Spike_Y144del/NSP12_P227L/NSP13_S236I/NSP6_G107del/NSP3_A890D/Spike_D1118H/NSP6_F108del/NS8_Y73C/N_G204R/Spike_V70del/NSP12_P323L/Spike_D614G/N_D3L/Spike_S982A/N_S235F)	hCoV-19/Italy/CAM-AMES-40-28/2021	EPI_ISL_1298753
2021.GSCAM.1298754.0319.1	NAPOLI	NAPOLI	B.1.1.7	GRY	(Spike_H69del/NS8_Q27stop/NSP3_T183I/Spike_T716I/NSP6_S106del/N_R203K/Spike_A570D/Spike_N501Y/NSP3_I1412T/NS8_R52I/Spike_P681H/Spike_Y144del/NSP3_V1824I/NSP3_G255V/NSP6_G107del/NSP3_A890D/Spike_D1118H/NSP6_F108del/NS8_Y73C/N_G204P/Spike_V70del/NSP12_P323L/Spike_D614G/N_D3L/Spike_S982A/N_S235F)	hCoV-19/Italy/CAM-AMES-44-2/2021	EPI_ISL_1298754
2021.GSCAM.1298755.0319.1	NAPOLI	NAPOLI	B.1.1.7	GRY	(Spike_H69del/NS8_Q27stop/NSP3_T183I/Spike_T716I/NSP6_S106del/N_R203K/Spike_A570D/Spike_N501Y/NSP3_I1412T/NS8_R52I/NSP8_T17N/Spike_P681H/Spike_Y144del/NSP3_E405A/NSP6_G107del/NSP3_A890D/Spike_D1118H/NSP6_F108del/NS8_Y73C/N_G204R/Spike_V70del/NSP12_Y175H/NSP12_P323L/Spike_D614G/N_D3L/Spike_S982A/N_S235F)	hCoV-19/Italy/CAM-AMES-45-29/2021	EPI_ISL_1298755
2021.GSCAM.1298756.0319.1	NAPOLI	NAPOLI	B.1.1.7	GRY	(Spike_H69del/NS8_H112Y/NS8_Q27stop/NSP3_T183I/Spike_T716I/NSP3_T1306I/NSP6_S106del/N_R203K/Spike_A570D/Spike_N501Y/NSP3_I1412T/NS8_R52I/Spike_P681H/Spike_Y144del/NS7a_T120I/NSP6_G107del/NSP3_A890D/NSP2_Y316C/Spike_D1118H/NSP6_F108del/NS8_Y73C/N_G204R/Spike_V70del/NSP12_P323L/Spike_D614G/N_D3L/Spike_S982A/N_S235F)	hCoV-19/Italy/CAM-AMES-39-67/2021	EPI_ISL_1298756
2021.GSCAM.1298757.0319.1	NAPOLI	NAPOLI	B.1.1.7	GRY	(Spike_H69del/NS8_Q27stop/NSP3_T183I/Spike_T716I/NSP6_S106del/N_R203K/Spike_A570D/NSP12_A529V/Spike_N501Y/NSP3_I1412T/Spike_P681H/Spike_Y144del/NSP2_L550F/NSP3_V393F/NSP6_G107del/NSP3_A890D/Spike_D1118H/NSP6_F108del/NS8_Y73C/N_G204R/Spike_V70del/NSP12_P323L/Spike_D614G/N_D3L/Spike_S982A/N_S235F)	hCoV-19/Italy/CAM-AMES-40-56/2021	EPI_ISL_1298757
2021.GSCAM.1298758.0319.1	NAPOLI	NAPOLI	B.1.1.7	GRY	(Spike_H69del/NS8_Q27stop/NSP10_T12I/NSP3_T183I/Spike_T716I/NSP6_S106del/N_R203K/Spike_A570D/NSP3_G307C/Spike_N501Y/NSP3_I1412T/NS8_R52I/Spike_P681H/Spike_Y144del/N_L139F/NSP6_G107del/NSP3_A890D/Spike_D1118H/NSP6_F108del/NS8_Y73C/N_G204R/Spike_V70del/NSP12_P323L/Spike_D614G/N_D3L/Spike_S982A/N_S235F)	hCoV-19/Italy/CAM-AMES-42-73/2021	EPI_ISL_1298758
2021.GSCAM.1298759.0319.1	NAPOLI	NAPOLI	B.1.1.7	GRY	(Spike_H69del/NS8_Q27stop/NSP10_T12I/NSP3_T183I/Spike_T716I/NSP6_S106del/N_R203K/Spike_A570D/NSP3_G307C/Spike_N501Y/NSP3_I1412T/NS8_R52I/Spike_P681H/Spike_Y144del/NSP14_T16I/NSP6_G107del/NSP3_A890D/Spike_D1118H/NSP6_F108del/NS8_Y73C/N_G204R/Spike_V70del/NSP3_C1421F/NSP12_P323L/Spike_D614G/N_D3L/Spike_S982A/N_S235F)	hCoV-19/Italy/CAM-AMES-45-75/2021	EPI_ISL_1298759
2021.GSCAM.1298760.0319.1	NAPOLI	NAPOLI	B.1.1.7	GRY	(NSP2_V157I/Spike_H69del/NS8_Q27stop/NSP4_D433G/NSP3_T183I/Spike_T716I/NSP6_S106del/N_R203K/Spike_A570D/Spike_N501Y/NSP3_I1412T/NS8_R52I/Spike_P681H/Spike_Y144del/NSP2_L550F/NSP6_G107del/NSP3_A890D/Spike_D1118H/NSP6_F108del/NSP3_T725I/NS8_Y73C/N_G204R/Spike_V70del/NS7a_T61I/NSP12_P323L/Spike_D614G/N_D3L/Spike_S982A/N_S235F)	hCoV-19/Italy/CAM-AMES-39-57/2021	EPI_ISL_1298760
2021.GSCAM.1298761.0319.1	NAPOLI	NAPOLI	B.1.1.7	GRY	(Spike_H69del/NS8_Q27stop/NSP3_T183I/Spike_T716I/NSP6_S106del/N_R203K/Spike_A570D/NSP12_A581T/Spike_N501Y/NSP3_I1412T/NS8_R52I/Spike_P681H/Spike_Y144del/NSP6_G107del/NSP3_A890D/Spike_D1118H/NSP6_F108del/NS8_Y73C/N_G204R/Spike_V70del/NSP12_P323L/Spike_D614G/N_D3L/Spike_S982A/N_A156S/N_S235F)	hCoV-19/Italy/CAM-AMES-45-33/2021	EPI_ISL_1298761
2021.GSCAM.1298762.0319.1	NAPOLI	NAPOLI	B.1.1.7	GRY	(Spike_H69del/NS8_Q27stop/NSP10_T12I/NSP3_T183I/Spike_T716I/NSP6_S106del/N_R203K/Spike_A570D/NSP3_G307C/Spike_N501Y/NSP3_I1412T/NS8_R52I/Spike_P681H/Spike_Y144del/N_L139F/NSP6_G107del/NSP3_A890D/Spike_D1118H/NSP6_F108del/NS8_Y73C/N_G204R/Spike_V70del/NSP12_P323L/Spike_D614G/N_D3L/Spike_S982A/N_S235F)	hCoV-19/Italy/CAM-AMES-45-35/2021	EPI_ISL_1298762
2021.GSCAM.1298763.0319.1	NAPOLI	NAPOLI	P.1	GR	(Spike_R190S/NSP6_S106del/Spike_H655Y/Spike_E484K/N_R203K/Spike_K417T/Spike_T1027I/Spike_D138Y/Spike_A626S/Spike_N501Y/NS3_S253P/Spike_L18F/N_P80R/Spike_T20N/NSP3_K977Q/NSP6_G107del/NSP4_E425G/NSP6_F108del/NSP3_S370L/NS8_Y73C/N_G204R/Spike_P26S/NSP12_P323L/Spike_D614G/Spike_S813N/Spike_V1176F/NSP13_E341D)	hCoV-19/Italy/CAM-AMES-42-36/2021	EPI_ISL_1298763
2021.GSCAM.1298764.0319.1	NAPOLI	NAPOLI	B.1.1.7	GRY	(Spike_H69del/NS8_H112Y/NS8_Q27stop/NSP3_T183I/Spike_T716I/NSP3_T1306I/NSP6_S106del/N_R203K/Spike_A570D/Spike_N501Y/NSP3_I1412T/NS8_R52I/Spike_P681H/Spike_Y144del/NS7a_T120I/NSP6_G107del/NSP3_A890D/NSP2_Y316C/Spike_D1118H/NSP6_F108del/NS8_Y73C/N_G204R/Spike_V70del/NSP12_P323L/Spike_D614G/N_D3L/Spike_S982A/N_S235F)	hCoV-19/Italy/CAM-AMES-40-22/2021	EPI_ISL_1298764
2021.GSCAM.1298765.0319.1	NAPOLI	NAPOLI	B.1.1.7	GRY	(Spike_H69del/NS8_Q27stop/NSP10_T12I/NSP3_T183I/Spike_T716I/NSP6_S106del/N_R203K/Spike_A570D/NSP3_G307C/NSP15_D310E/Spike_N501Y/NSP3_I1412T/NS8_R52I/Spike_P681H/Spike_Y144del/N_L139F/NSP6_G107del/NSP3_A890D/Spike_D1118H/NSP6_F108del/NS8_Y73C/N_G204R/NSP3_D1481Y/Spike_V70del/NSP12_A716V/NSP15_L311I/NSP12_P323L/Spike_D614G/N_D3L/Spike_S982A/N_S235F)	hCoV-19/Italy/CAM-AMES-44-27/2021	EPI_ISL_1298765
2021.GSCAM.1299001.0319.1	NAPOLI	NAPOLI	B.1.1.7	GR	(NS8_H112Y/NSP3_T183I/NSP3_A890D/NSP6_G107del/Spike_T716I/NSP3_T1306I/NSP6_S106del/N_R203K/Spike_A570D/NSP2_Y316C/Spike_D1118H/NSP6_F108del/NS8_Y73C/N_G204R/Spike_N501Y/NSP3_I1412T/NSP12_P323L/Spike_P681H/Spike_D614G/N_D3L/Spike_S982A/N_S235F)	hCoV-19/Italy/CAM-AMES-41-55/2021	EPI_ISL_1299001
2021.GSCAM.1299002.0319.1	NAPOLI	NAPOLI	B.1.1.7	GRY	(Spike_H69del/NSP3_T183I/Spike_T716I/NSP6_S106del/N_R203K/Spike_A570D/NSP8_Q24R/NSP13_K460R/Spike_N501Y/Spike_P681H/Spike_Y144del/NSP3_T749A/NSP7_G64R/NSP6_G107del/NSP3_A890D/Spike_D1118H/NSP6_F108del/NS8_Y73C/N_G204R/Spike_V70del/NSP12_P323L/Spike_D614G/N_D3L/Spike_S982A/N_S235F)	hCoV-19/Italy/CAM-AMES-45-55/2021	EPI_ISL_1299002
2021.GSCAM.1299003.0319.1	NAPOLI	NAPOLI	B.1.258	G	(Spike_H69del/NSP3_S126L/NSP13_H290Y/NSP12_A923D/N_M234I/NSP1_I114T/NSP3_I1683T/Spike_N439K/Spike_V70del/Spike_N331T/NSP12_P323L/Spike_D614G)	hCoV-19/Italy/CAM-AMES-44-38/2021	EPI_ISL_1299003
2021.GSCAM.1299004.0319.1	NAPOLI	NAPOLI	B.1.1.7	GR	(NS8_H112Y/NSP3_T183I/Spike_T716I/NSP3_T1306I/NSP6_S106del/N_R203K/Spike_A570D/Spike_N501Y/NSP3_I1412T/Spike_P681H/Spike_Y144del/NSP6_G107del/NSP3_A890D/NSP2_Y316C/Spike_D1118H/NSP6_F108del/NS8_Y73C/N_G204R/NSP12_P323L/Spike_D614G/N_D3L/Spike_S982A/N_S235F)	hCoV-19/Italy/CAM-AMES-41-60/2021	EPI_ISL_1299004
2021.GSCAM.1299005.0319.1	NAPOLI	NAPOLI	B.1.1.7	G	(Spike_H69del/NSP10_T12I/NSP3_T183I/Spike_T716I/NSP6_S106del/Spike_A570D/NSP3_G307C/Spike_N501Y/NSP3_I1412T/Spike_P681H/Spike_Y144del/N_L139F/NSP6_G107del/NSP3_A890D/Spike_D1118H/NSP6_F108del/NS8_Y73C/Spike_V70del/NSP12_A716V/NSP12_P323L/Spike_D614G/N_D3L/Spike_S982A)	hCoV-19/Italy/CAM-AMES-40-86/2021	EPI_ISL_1299005
2021.GSCAM.1299006.0319.1	NAPOLI	NAPOLI	B.1.1.7	GRY	(NSP2_L550F/Spike_H69del/NS8_Q27stop/NSP3_T183I/NSP3_A890D/Spike_T716I/N_R203K/Spike_A570D/Spike_D1118H/NS8_Y73C/N_G204R/NSP12_A529V/Spike_V70del/Spike_N501Y/NS8_R52I/NSP12_P323L/Spike_P681H/Spike_D614G/Spike_Y144del/N_D3L/Spike_S982A/N_S235F)	hCoV-19/Italy/CAM-AMES-44-16/2021	EPI_ISL_1299006
2021.GSCAM.1299007.0319.1	NAPOLI	NAPOLI	B.1.177	GV	(NSP3_K1077N/NSP3_I1192M/N_H145Y/NS3_T268M/Spike_P272L/NS3_Y184H/Spike_W152L/NSP12_P323L/Spike_A262S/Spike_D614G/Spike_Q675H/N_A220V/Spike_A222V)	hCoV-19/Italy/CAM-AMES-46-10/2021	EPI_ISL_1299007
2021.GSCAM.1299008.0319.1	NAPOLI	NAPOLI	B.1.1.7	GRY	(Spike_H69del/NSP10_T12I/NSP3_T183I/Spike_T716I/NSP6_S106del/N_R203K/Spike_A570D/NSP3_G307C/Spike_N501Y/NSP3_I1412T/Spike_P681H/Spike_Y144del/N_L139F/NSP6_G107del/NSP3_A890D/Spike_D1118H/NSP6_F108del/NS8_Y73C/N_G204R/Spike_V70del/NSP12_A716V/NSP12_P323L/Spike_D614G/N_D3L/Spike_S982A/N_S235F)	hCoV-19/Italy/CAM-AMES-43-19/2021	EPI_ISL_1299008
2021.GSCAM.1299009.0319.1	NAPOLI	NAPOLI	B.1.1.7	GR	(NS8_H112Y/NSP3_T183I/NSP3_A890D/NSP6_G107del/Spike_T716I/NSP3_T1306I/NSP6_S106del/N_R203K/Spike_A570D/NSP2_Y316C/Spike_D1118H/NSP6_F108del/NS8_Y73C/N_G204R/Spike_N501Y/NSP12_P323L/Spike_P681H/Spike_D614G/Spike_Y144del/N_D3L/Spike_S982A/N_S235F)	hCoV-19/Italy/CAM-AMES-41-67/2021	EPI_ISL_1299009
2021.GSCAM.1299010.0319.1	NAPOLI	NAPOLI	B.1.236	G	(NSP13_H290Y/NSP3_I1683T/N_S194L/Spike_N439K/NSP14_M49I/NSP12_P323L/Spike_D614G)	hCoV-19/Italy/CAM-AMES-46-24/2021	EPI_ISL_1299010
2021.GSCAM.1299011.0319.1	NAPOLI	NAPOLI	A	G	(N_L139F/NSP10_T12I/NSP6_A117V/Spike_L864F/NS8_T80E/N_D3L)	hCoV-19/Italy/CAM-AMES-46-41/2021	EPI_ISL_1299011
2021.GSCAM.1299012.0319.1	NAPOLI	NAPOLI	B.1.258	G	(NSP3_T1022I/N_L139F/NSP13_H290Y/NSP3_A890D/NSP10_T111I/NSP12_T85I/N_S327L/NSP2_P91L/Spike_S982A)	hCoV-19/Italy/CAM-AMES-46-40/2021	EPI_ISL_1299012
2021.GSCAM.1299013.0319.1	NAPOLI	NAPOLI	B.1.1.7	G	(NSP10_T12I/NSP13_H290Y/NSP3_T183I/Spike_T716I/NSP6_A117V/Spike_A570D/NS8_Y73C/Spike_P681H/Spike_D614G)	hCoV-19/Italy/CAM-AMES-46-42/2021	EPI_ISL_1299013
2021.GSCAM.1299014.0319.1	NAPOLI	NAPOLI	B.1.1.7	GH	(NS3_L41F/NSP6_G107del/NSP6_S106del/Spike_A570D/NSP6_F108del/NS3_Q57H/NS8_Y73C/Spike_N501Y/NSP12_P323L/Spike_D614G)	hCoV-19/Italy/CAM-AMES-39-54/2021	EPI_ISL_1299014
2021.GSCAM.1299015.0319.1	NAPOLI	NAPOLI	B.1.1.7	G	(Spike_T716I/NS8_Y73C/NSP4_C418R/NSP12_P323L/Spike_P681H/Spike_D614G/Spike_S982A)	hCoV-19/Italy/CAM-AMES-41-82/2021	EPI_ISL_1299015
2021.GSCAM.1299016.0319.1	NAPOLI	NAPOLI	B.1.1.7	G	(N_L139F/NSP10_T12I/NSP3_A890D/NSP6_G107del/NSP6_S106del/Spike_D1118H/NSP6_F108del/NS8_Y73C/NSP12_P323L/N_D3L/Spike_S982A)	hCoV-19/Italy/CAM-AMES-46-63/2021	EPI_ISL_1299016
2021.GSCAM.1299017.0319.1	NAPOLI	NAPOLI	B.1	G	(NSP3_T1365I/NSP3_T1306I/NS8_Y73C/NSP13_K460R/NSP12_P323L/Spike_D614G/N_D3L)	hCoV-19/Italy/CAM-AMES-41-80/2021	EPI_ISL_1299017
2021.GSCAM.1299018.0319.1	NAPOLI	NAPOLI	B.1	G	(NSP10_T12I/NSP6_C221F/NSP6_G107del/NSP3_T1306I/NSP6_S106del/Spike_A570D/NSP2_Y316C/NSP6_F108del/NS8_Y73C/NSP12_P323L/NSP12_T85I/Spike_D614G)	hCoV-19/Italy/CAM-AMES-43-32/2021	EPI_ISL_1299018
2021.GSCAM.1299019.0319.1	NAPOLI	NAPOLI	B.1.1.7	G	(NSP3_A890D/NSP2_Y316C/NSP4_A181V/NS8_Y73C/Spike_N501Y/NSP12_P323L/Spike_D614G/N_D3L)	hCoV-19/Italy/CAM-AMES-40-49/2021	EPI_ISL_1299019
2021.GSCAM.1299020.0319.1	NAPOLI	NAPOLI	B.1.1.7	G	(Spike_D1118H/NS8_Y73C/NSP12_P323L/N_D3L)	hCoV-19/Italy/CAM-AMES-41-7/2021	EPI_ISL_1299020
2021.GSCAM.1299021.0319.1	NAPOLI	NAPOLI	B.1.1.7	G	(NSP10_T12I/NSP6_G107del/NSP6_S106del/NSP6_F108del/NS8_Y73C/NSP12_P323L/Spike_Y144del/NSP5_A266D)	hCoV-19/Italy/CAM-AMES-45-91/2021	EPI_ISL_1299021
2021.GSSAR.1302417.0320.1	CAGLIARI	CAGLIARI	B.1.1.7	GR	(NS8_Q27stop/NSP3_T183I/Spike_T716I/NSP6_S106del/N_R203K/Spike_A570D/NS3_W131C/Spike_N501Y/NSP3_I1412T/NS8_R52I/Spike_P681H/Spike_Y144del/NSP6_G107del/NSP3_A890D/Spike_D1118H/NSP6_F108del/NS8_Y73C/N_G204R/NSP12_P323L/Spike_D614G/N_D3L/Spike_S982A/N_S235F)	hCoV-19/Italy/SAR_94/2021	EPI_ISL_1302417
2021.GSSAR.1302418.0320.1	CAGLIARI	CAGLIARI	B.1.1.7	GR	(NS8_Q27stop/NSP3_T183I/Spike_T716I/NSP6_S106del/N_R203K/Spike_A570D/NS3_W131C/Spike_N501Y/NSP3_I1412T/NS8_R52I/Spike_P681H/Spike_Y144del/NSP6_G107del/NSP3_A890D/Spike_D1118H/NSP6_F108del/NS8_Y73C/N_G204R/Spike_M731I/NSP12_P323L/Spike_D614G/N_D3L/Spike_S982A/N_S235F)	hCoV-19/Italy/SAR_95/2021	EPI_ISL_1302418
2021.GSSAR.1302419.0320.1	CAGLIARI	CAGLIARI	B.1.1.7	GR	(NS8_Q27stop/NSP3_T183I/Spike_T716I/NSP6_S106del/N_R203K/Spike_A570D/NS3_W131C/Spike_N501Y/NSP3_I1412T/NS8_R52I/Spike_P681H/Spike_Y144del/NSP6_G107del/NSP3_A890D/Spike_D1118H/NSP6_F108del/NS8_Y73C/N_G204R/NSP12_P323L/Spike_D614G/N_D3L/Spike_S982A/N_S235F)	hCoV-19/Italy/SAR_96/2021	EPI_ISL_1302419
2021.GSSAR.1302420.0320.1	CAGLIARI	CAGLIARI	B.1.1.7	GR	(NSP12_A97V/NS8_Q27stop/NSP3_T183I/Spike_T716I/NSP6_S106del/N_R203K/Spike_A570D/NS3_W131C/NSP10_T58I/Spike_N501Y/NSP3_I1412T/NS8_R52I/Spike_P681H/Spike_Y144del/NSP6_G107del/NSP3_A890D/Spike_D1118H/NSP6_F108del/NS8_Y73C/N_G204R/NSP12_P323L/Spike_D614G/NSP15_T48P/N_D3L/Spike_S982A/N_S235F)	hCoV-19/Italy/SAR_99/2021	EPI_ISL_1302420
2021.GSSAR.1302421.0320.1	CAGLIARI	CAGLIARI	B.1.1.7	GR	(NS8_Q27stop/NSP3_T183I/NSP3_P1103L/Spike_T716I/NSP6_S106del/N_R203K/Spike_A570D/NS3_A110S/Spike_N501Y/NSP9_T109I/NSP3_I1412T/NS8_R52I/Spike_P681H/Spike_Y144del/NSP14_T113I/NSP6_G107del/NSP3_A890D/Spike_D1118H/NSP6_F108del/NS8_Y73C/N_G204R/NSP12_P323L/Spike_D614G/N_D3L/Spike_S982A/N_S235F)	hCoV-19/Italy/SAR_104/2021	EPI_ISL_1302421
2021.GSSAR.1302422.0320.1	CAGLIARI	CAGLIARI	B.1.1.7	GR	(NS8_Q27stop/NSP3_T183I/Spike_T716I/NSP6_S106del/N_R203K/Spike_A570D/NS3_W131C/Spike_N501Y/NSP3_I1412T/NS8_R52I/Spike_P681H/Spike_Y144del/NSP6_G107del/NSP3_A890D/Spike_D1118H/NSP6_F108del/NS8_Y73C/N_G204R/NSP12_P323L/Spike_D614G/N_D3L/Spike_S982A/N_S235F)	hCoV-19/Italy/SAR_105/2021	EPI_ISL_1302422
2021.GSSAR.1302423.0320.1	CAGLIARI	CAGLIARI	B.1.1.7	GR	(NS8_Q27stop/NSP3_T183I/Spike_T716I/NSP6_S106del/N_R203K/Spike_A570D/NSP13_K460R/NSP13_P78S/Spike_N501Y/NSP3_I1412T/NS8_R52I/Spike_P681H/Spike_Y144del/NSP13_I258S/NSP6_G107del/NSP3_A890D/Spike_D1118H/NSP6_F108del/NS8_Y73C/N_G204R/NSP12_P323L/Spike_D614G/N_D3L/Spike_S982A/N_S235F)	hCoV-19/Italy/SAR_111/2021	EPI_ISL_1302423
2021.GSSAR.1302424.0320.1	CAGLIARI	CAGLIARI	B.1.1.7	GR	(NSP3_T183I/NSP3_A890D/NSP6_G107del/Spike_T716I/NSP6_S106del/N_R203K/Spike_A570D/Spike_D1118H/NSP6_F108del/NS8_Y73C/N_G204R/Spike_N501Y/NSP12_P323L/Spike_P681H/Spike_D614G/NSP3_S1437F/Spike_Y144del/N_D3L/Spike_S982A/N_S235F)	hCoV-19/Italy/SAR_106/2021	EPI_ISL_1302424
2021.GSSAR.1302425.0320.1	CAGLIARI	CAGLIARI	B.1.1.7	G	(N_L139F/Spike_D1139N/NSP6_G107del/NSP6_S106del/NSP6_F108del/NS8_Y73C/NSP12_P323L/N_D3L)	hCoV-19/Italy/SAR_66/2021	EPI_ISL_1302425
2021.GSSAR.1302426.0320.1	CAGLIARI	CAGLIARI	B.1.1.7	G	(N_L139F/NSP6_G107del/NSP6_S106del/Spike_D1118H/NSP6_F108del/NS8_Y73C/NSP12_P323L/N_D3L/Spike_S982A)	hCoV-19/Italy/SAR_97/2021	EPI_ISL_1302426
2021.GSSAR.1302427.0320.1	CAGLIARI	CAGLIARI	B.1.1.7	G	(NSP6_G107del/NSP6_S106del/Spike_A570D/NSP6_F108del/NS8_Y73C/NS3_Y184H/Spike_N501Y/NSP12_P323L/NSP12_T85I/Spike_D614G)	hCoV-19/Italy/SAR_76/2021	EPI_ISL_1302427
2021.GSSAR.1302428.0320.1	CAGLIARI	CAGLIARI	B.1.1.7	G	(NSP6_G107del/NSP6_S106del/Spike_A570D/NSP6_F108del/NS3_S74F/NS8_Y73C/NSP12_P323L/Spike_D614G/Spike_Y144del)	hCoV-19/Italy/SAR_112/2021	EPI_ISL_1302428
2021.GSSAR.1302429.0320.1	CAGLIARI	CAGLIARI	B.1.1.7	G	(NSP6_Q160R/NSP6_G107del/NSP6_S106del/Spike_A570D/NSP6_F108del/NS8_Y73C/Spike_D614G/N_D3L/Spike_N440K)	hCoV-19/Italy/SAR_93/2021	EPI_ISL_1302429
2021.GSSAR.1302430.0320.1	CAGLIARI	CAGLIARI	B.1.1.7	G	(NSP10_T12I/Spike_D1118H/NS8_Y73C/NS3_Y184H/NSP12_P323L/N_D3L/Spike_S982A)	hCoV-19/Italy/SAR_63/2021	EPI_ISL_1302430
2021.GSSAR.1302431.0320.1	CAGLIARI	CAGLIARI	B.1.1.7	G	(N_L139F/NSP10_T12I/NSP3_T183I/Spike_A570D/NS8_Y73C/Spike_N501Y/NSP12_T85I/NSP12_P323L/Spike_D614G/N_D3L)	hCoV-19/Italy/SAR_65/2021	EPI_ISL_1302431
2021.GSSAR.1302432.0320.1	CAGLIARI	CAGLIARI	B.1.384	G	(NSP6_G107del/NSP6_S106del/NSP6_F108del/NSP9_T109I/NSP12_P323L)	hCoV-19/Italy/SAR_61/2021	EPI_ISL_1302432
2021.GSSAR.1302433.0320.1	CAGLIARI	CAGLIARI	B.1.1.7	G	(E_L73F/N_M234I/NSP6_G107del/NSP6_S106del/Spike_A570D/NSP6_F108del/NS8_Y73C/NSP12_P323L/Spike_D614G/Spike_Y144del/N_D3L/Spike_N440K)	hCoV-19/Italy/SAR_89/2021	EPI_ISL_1302433
2021.GSSAR.1302434.0320.1	CAGLIARI	CAGLIARI	B.1.1.7	G	(Spike_T716I/Spike_N439K/Spike_A570D/NS8_Y73C/NSP12_T85I/NSP12_P323L/Spike_P681H/Spike_D614G/Spike_S982A)	hCoV-19/Italy/SAR_115/2021	EPI_ISL_1302434
2021.GSSAR.1302435.0320.1	CAGLIARI	CAGLIARI	B.1.1.7	GR	(NSP3_A890D/NSP6_G107del/NSP3_T1306I/NSP6_S106del/N_R203K/Spike_A570D/NSP6_F108del/NS8_Y73C/N_G204R/NS3_A110S/Spike_N501Y/NSP12_P323L/Spike_D614G/N_D3L/N_S235F)	hCoV-19/Italy/SAR_64/2021	EPI_ISL_1302435
2021.GSSAR.1302436.0320.1	CAGLIARI	CAGLIARI	B.1.1.7	GR	(N_L139F/Spike_T716I/N_R203K/Spike_A570D/NS8_Y73C/N_G204R/NS3_A110S/Spike_N501Y/NSP12_P323L/Spike_P681H/Spike_D614G/N_D3L/Spike_S982A/N_S235F)	hCoV-19/Italy/SAR_103/2021	EPI_ISL_1302436
2021.GSCAM.1307859.0322.1	NAPOLI	NAPOLI	B.1.1.7	GRY	(Spike_H69del/NS3_L15F/NS8_Q27stop/NSP3_T181I/NSP3_T183I/Spike_T716I/N_R203K/Spike_A570D/NSP14_L157F/NSP13_K460R/NSP4_F17L/NSP6_G107S/Spike_N501Y/NSP3_I1412T/NS8_R52I/Spike_P681H/Spike_Y144del/NSP6_F108L/NSP3_A890D/Spike_D1118H/NS8_Y73C/N_G204R/M_V122L/Spike_V70del/NSP12_P323L/Spike_D614G/N_D3L/Spike_S982A/N_S235F)	hCoV-19/Italy/CAM-TIGEM-IZSM-COLLI-5590/2021	EPI_ISL_1307859
2021.GSCAM.1307738.0322.1	NAPOLI	NAPOLI	B.1.1.7	O	(Spike_H69del/NS8_Q27stop/Spike_T95I/NSP3_T183I/Spike_T716I/Spike_A570D/NSP8_Q24R/NSP13_K460R/NSP6_G107S/Spike_N501Y/NSP3_I1412T/NS8_R52I/Spike_P681H/Spike_Y144del/NSP3_T749A/NSP6_F108L/NSP3_A890D/Spike_D1118H/NS8_Y73C/Spike_V70del/NSP12_P323L/Spike_D614G/N_D3L/Spike_S982A/N_P151L)	hCoV-19/Italy/CAM-TIGEM-IZSM-COLLI-5407/2021	EPI_ISL_1307738
2021.GSCAM.1307979.0322.1	NAPOLI	NAPOLI	B.1.177	GV	(NSP3_T183I/NSP5_I78S/NSP1_D33N/NSP5_P108S/Spike_P272L/NSP4_A146T/NSP12_P323L/N_Q9H/NSP2_F95L/Spike_A262S/Spike_D614G/N_A220V/NSP3_P395L/Spike_A222V/N_A90S)	hCoV-19/Italy/CAM-TIGEM-IZSM-COLLI-5728/2021	EPI_ISL_1307979
2021.GSCAM.1307858.0322.1	NAPOLI	NAPOLI	B.1.1.7	GRY	(Spike_H69del/NS8_Q27stop/NSP10_T12I/NSP3_T183I/NSP3_T1269I/Spike_T716I/N_R203K/Spike_A570D/NSP3_G307C/NSP6_G107S/Spike_N501Y/NSP3_I1412T/NS8_R52I/Spike_P681H/Spike_Y144del/N_L139F/NSP6_F108L/NSP3_A890D/Spike_D1118H/NS8_Y73C/N_G204R/Spike_V70del/NSP12_P323L/Spike_D614G/N_D3L/Spike_S982A/N_S235F)	hCoV-19/Italy/CAM-TIGEM-IZSM-COLLI-5588/2021	EPI_ISL_1307858
2021.GSCAM.1307737.0322.1	NAPOLI	NAPOLI	B.1.1.7	G	(Spike_H69del/NS8_Q27stop/Spike_T95I/NSP3_T183I/Spike_T716I/Spike_A570D/NSP8_Q24R/NSP13_K460R/NSP6_G107S/Spike_N501Y/NSP3_I1412T/NS8_R52I/Spike_P681H/Spike_Y144del/NSP3_T749A/NSP6_F108L/NSP3_A890D/Spike_D1118H/NS8_Y73C/Spike_V70del/NSP12_P323L/Spike_D614G/N_D3L/Spike_S982A)	hCoV-19/Italy/CAM-TIGEM-IZSM-COLLI-5406/2021	EPI_ISL_1307737
2021.GSCAM.1307739.0322.1	NAPOLI	NAPOLI	B.1.1.7	GRY	(Spike_H69del/NS8_Q27stop/NSP3_T183I/Spike_T716I/NSP13_A52V/N_R203K/Spike_A570D/NSP13_K460R/NS7a_P34L/NSP6_G107S/Spike_N501Y/NSP3_I1412T/NS8_R52I/Spike_P681H/NSP13_M576I/Spike_Y144del/N_P279Q/M_V70L/NSP6_F108L/NSP3_A890D/Spike_D1118H/NS8_Y73C/N_G204R/Spike_V70del/NSP12_P323L/Spike_D614G/N_D3L/Spike_S982A/N_S235F)	hCoV-19/Italy/CAM-TIGEM-IZSM-COLLI-5408/2021	EPI_ISL_1307739
2021.GSCAM.1307970.0322.1	NAPOLI	NAPOLI	B.1.177	GV	(NSP3_T183I/NSP5_I78S/NSP1_D33N/NSP5_P108S/Spike_P272L/Spike_V308L/NSP4_A146T/NSP12_P323L/N_Q9H/NSP2_F95L/Spike_A262S/Spike_D614G/N_A220V/NSP3_P395L/Spike_A222V/N_A90S)	hCoV-19/Italy/CAM-TIGEM-IZSM-COLLI-5718/2021	EPI_ISL_1307970
2021.GSCAM.1307972.0322.1	NAPOLI	NAPOLI	B.1.258.14	G	(NSP14_P443L/NSP13_H290Y/NSP3_A54T/NS3_H78Y/NSP3_I1683T/N_S194L/Spike_N439K/NSP14_M49I/NSP12_Y456stop/NSP12_P323L/Spike_D614G/E_S60T)	hCoV-19/Italy/CAM-TIGEM-IZSM-COLLI-5721/2021	EPI_ISL_1307972
2021.GSCAM.1307851.0322.1	NAPOLI	NAPOLI	B.1.1.7	GRY	(Spike_H69del/NS8_Q27stop/NSP10_T12I/NSP3_T183I/Spike_T716I/N_R203K/Spike_A570D/NSP3_G307C/Spike_N501Y/NSP6_G107S/NSP3_I1412T/NS8_R52I/NS8_T80E/Spike_P681H/Spike_Y144del/N_L139F/NSP6_F108L/NSP3_A890D/Spike_D1118H/NS8_Y73C/N_G204R/Spike_V70del/NS8_Q91stop/NSP12_P323L/Spike_D614G/N_D3L/Spike_S982A/N_S235F)	hCoV-19/Italy/CAM-TIGEM-IZSM-COLLI-5580/2021	EPI_ISL_1307851
2021.GSCAM.1307730.0322.1	NAPOLI	NAPOLI	B.1.1.7	GRY	(Spike_H69del/NS8_Q27stop/NSP3_T183I/NSP14_P46S/Spike_T716I/NS8_K68stop/N_R203K/Spike_A570D/NSP6_G107S/Spike_N501Y/NSP3_I1412T/NS8_R52I/Spike_P681H/Spike_Y144del/NSP9_L42F/NSP12_P227L/NSP6_F108L/NSP3_A890D/Spike_D1118H/NS8_Y73C/NSP4_A446V/N_G204R/Spike_V70del/NSP12_P323L/Spike_D614G/N_D3L/Spike_S982A/N_S235F)	hCoV-19/Italy/CAM-TIGEM-IZSM-COLLI-5398/2021	EPI_ISL_1307730
2021.GSCAM.1307971.0322.1	NAPOLI	NAPOLI	B.1.1.7	GRY	(Spike_H69del/NS8_H112Y/NS8_Q27stop/NSP3_T183I/Spike_T716I/NSP3_T1306I/N_R203K/Spike_A570D/NSP6_G107S/Spike_N501Y/NSP3_I1412T/NS8_R52I/Spike_P681H/Spike_Y144del/NS7a_T120I/NSP6_F108L/NSP3_A890D/NSP2_Y316C/Spike_D1118H/NS8_Y73C/N_G204R/Spike_V70del/NSP12_P323L/Spike_D614G/N_D3L/Spike_S982A/N_S235F)	hCoV-19/Italy/CAM-TIGEM-IZSM-COLLI-5719/2021	EPI_ISL_1307971
2021.GSCAM.1307850.0322.1	NAPOLI	NAPOLI	B.1.1.7	GRY	(Spike_H69del/NS3_L15F/NS8_Q27stop/NSP3_T181I/NSP3_T183I/Spike_T716I/N_R203K/Spike_A570D/NSP14_L157F/NSP13_K460R/NSP4_F17L/NSP6_G107S/Spike_N501Y/NSP3_I1412T/NS8_R52I/Spike_P681H/Spike_Y144del/NSP6_F108L/NSP3_A890D/Spike_D1118H/NS8_Y73C/N_G204R/M_V122L/Spike_V70del/NSP12_P323L/Spike_D614G/N_D3L/Spike_S982A/N_S235F)	hCoV-19/Italy/CAM-TIGEM-IZSM-COLLI-5579/2021	EPI_ISL_1307850
2021.GSCAM.1307974.0322.1	NAPOLI	NAPOLI	B.1.1.7	GRY	(Spike_H69del/NS8_Q27stop/NSP10_T12I/NSP3_T183I/Spike_T716I/N_R203K/Spike_A570D/NSP3_G307C/NSP6_G107S/Spike_N501Y/NSP3_I1412T/NS8_R52I/Spike_P681H/Spike_Y144del/N_L139F/NSP6_F108L/NSP3_A890D/Spike_D1118H/NS8_Y73C/N_G204R/Spike_V70del/NSP12_P323L/Spike_D614G/N_D3L/Spike_S982A/N_S235F/N_A90S)	hCoV-19/Italy/CAM-TIGEM-IZSM-COLLI-5723/2021	EPI_ISL_1307974
2021.GSCAM.1307853.0322.1	NAPOLI	NAPOLI	B.1.1.7	GRY	(Spike_H69del/NS8_Q27stop/NSP3_T183I/Spike_T716I/NS8_K68stop/N_R203K/Spike_A570D/NSP6_G107S/Spike_N501Y/NSP3_I1412T/NS8_R52I/Spike_P681H/M_A2S/Spike_Y144del/NSP12_P227L/NSP6_F108L/NSP3_A890D/NSP3_L216F/Spike_D1118H/NS8_Y73C/N_G204R/Spike_V70del/NSP12_P323L/NSP14_P451S/Spike_D614G/N_D3L/Spike_S982A/N_S235F)	hCoV-19/Italy/CAM-TIGEM-IZSM-COLLI-5582/2021	EPI_ISL_1307853
2021.GSCAM.1307732.0322.1	NAPOLI	NAPOLI	B.1.1.7	GRY	(Spike_H69del/NS8_Q27stop/NSP3_T183I/Spike_T716I/NSP13_A52V/N_R203K/Spike_A570D/N_T325I/NSP13_K460R/NS7a_P34L/NSP6_G107S/Spike_N501Y/NSP3_I1412T/NS8_R52I/Spike_P681H/NSP13_M576I/Spike_Y144del/N_P279Q/M_V70L/NSP6_F108L/NSP3_A890D/Spike_D1118H/NS8_Y73C/N_G204R/Spike_V70del/NSP12_P323L/Spike_D614G/N_D3L/Spike_S982A/N_S235F)	hCoV-19/Italy/CAM-TIGEM-IZSM-COLLI-5400/2021	EPI_ISL_1307732
2021.GSCAM.1298766.0319.1	NAPOLI	NAPOLI	B.1.1.7	G	(Spike_H69del/NS8_Q27stop/NSP10_T12I/NSP3_T183I/Spike_T716I/NSP6_S106del/Spike_A570D/NSP3_G307C/Spike_N501Y/NSP3_I1412T/NS8_R52I/Spike_P681H/Spike_Y144del/NSP3_A1766V/N_L139F/NSP6_G107del/NSP3_A890D/Spike_D1118H/NSP6_F108del/NS8_Y73C/Spike_V70del/NSP12_P323L/Spike_D614G/N_D3L/Spike_S982A/N_S235F)	hCoV-19/Italy/CAM-AMES-42-45/2021	EPI_ISL_1298766
2021.GSCAM.1298767.0319.1	NAPOLI	NAPOLI	B.1.1.7	GRY	(Spike_H69del/NS8_Q27stop/NSP10_T12I/NSP3_T183I/Spike_T716I/NSP6_S106del/N_R203K/Spike_A570D/NSP12_A185V/NSP3_G307C/Spike_N501Y/NSP3_I1412T/NS8_R52I/Spike_P681H/Spike_Y144del/N_L139F/NSP6_G107del/NSP3_A890D/Spike_D1118H/NSP6_F108del/NS8_Y73C/N_G204R/Spike_V70del/NSP12_P323L/Spike_D614G/N_D3L/Spike_S982A/N_S235F)	hCoV-19/Italy/CAM-AMES-40-69/2021	EPI_ISL_1298767
2021.GSCAM.1298768.0319.1	NAPOLI	NAPOLI	B.1.1.7	GRY	(Spike_H69del/NS8_Q27stop/NSP10_T12I/NSP3_T183I/Spike_T716I/NSP6_S106del/N_R203K/Spike_A570D/NSP3_V207L/NSP3_G307C/Spike_N501Y/NSP3_I1412T/NS8_R52I/Spike_P681H/Spike_Y144del/Spike_S12F/N_L139F/NSP3_T749I/NSP6_G107del/NSP3_A890D/Spike_D1118H/NSP6_F108del/NS8_Y73C/N_G204R/Spike_V70del/NSP12_P323L/Spike_D614G/N_D3L/Spike_S982A/N_S235F)	hCoV-19/Italy/CAM-AMES-42-23/2021	EPI_ISL_1298768
2021.GSCAM.1298769.0319.1	NAPOLI	NAPOLI	B.1.1.7	GRY	(Spike_H69del/NS8_Q27stop/NSP3_T183I/Spike_T716I/NSP6_S106del/N_R203K/Spike_A570D/NSP13_K460R/Spike_N501Y/NSP3_I1412T/NS8_R52I/Spike_P681H/Spike_Y144del/NSP3_E1789K/NSP2_A555T/NSP6_G107del/NSP3_A890D/Spike_D1118H/NSP6_F108del/NS8_Y73C/N_G204R/NSP13_T431N/Spike_V70del/NSP9_T35I/NSP12_P323L/Spike_D614G/N_D3L/Spike_S982A/N_S235F)	hCoV-19/Italy/CAM-AMES-40-48/2021	EPI_ISL_1298769
2021.GSCAM.1298770.0319.1	NAPOLI	NAPOLI	B.1.1.7	GRY	(Spike_H69del/NS8_Q27stop/NSP3_T183I/Spike_T716I/NSP6_S106del/N_R203K/Spike_A570D/Spike_N501Y/NSP3_I1412T/NS8_R52I/Spike_P681H/Spike_Y144del/NSP12_P227L/NSP13_S236I/NSP6_G107del/NSP3_A890D/Spike_D1118H/NSP6_F108del/NS8_Y73C/N_G204R/Spike_V70del/NSP12_P323L/Spike_D614G/N_D3L/Spike_S982A/N_S235F)	hCoV-19/Italy/CAM-AMES-40-2/2021	EPI_ISL_1298770
2021.GSCAM.1298771.0319.1	NAPOLI	NAPOLI	B.1.1.7	GRY	(Spike_H69del/NS8_Q27stop/NSP3_T183I/Spike_T716I/NSP6_S106del/N_R203K/Spike_A570D/Spike_N501Y/NSP3_I1412T/NS8_R52I/Spike_P681H/Spike_Y144del/NSP12_P227L/NSP13_S236I/NSP6_G107del/NSP3_A890D/Spike_D1118H/NSP6_F108del/NS8_Y73C/N_G204R/Spike_V70del/NSP12_P323L/Spike_D614G/N_D3L/Spike_S982A/N_S235F)	hCoV-19/Italy/CAM-AMES-43-81/2021	EPI_ISL_1298771
2021.GSCAM.1298772.0319.1	NAPOLI	NAPOLI	B.1.236	G	(NSP13_H290Y/NSP13_V187L/NS3_S40L/NSP3_I1683T/N_S194L/Spike_N439K/NSP14_M49I/NSP12_P323L/Spike_D614G)	hCoV-19/Italy/CAM-AMES-43-39/2021	EPI_ISL_1298772
2021.GSCAM.1298773.0319.1	NAPOLI	NAPOLI	B.1.1.7	GRY	(Spike_H69del/NS8_H112Y/NS8_Q27stop/NSP3_T183I/Spike_T716I/NSP3_T1306I/NSP6_S106del/N_R203K/Spike_A570D/NSP4_T109M/Spike_N501Y/NSP3_I1412T/NS8_R52I/Spike_P681H/Spike_Y144del/NS7a_T120I/NSP6_G107del/NSP3_A890D/NSP2_Y316C/Spike_D1118H/NSP6_F108del/NS8_Y73C/N_G204R/Spike_V70del/NSP12_P323L/Spike_D614G/N_D3L/Spike_S982A/N_S235F)	hCoV-19/Italy/CAM-AMES-41-43/2021	EPI_ISL_1298773
2021.GSCAM.1298774.0319.1	NAPOLI	NAPOLI	B.1.1.7	GRY	(Spike_H69del/NS8_Q27stop/NSP10_T12I/NSP3_T183I/NSP12_R721C/Spike_T716I/NSP6_S106del/N_R203K/Spike_A570D/NSP3_G307C/Spike_N501Y/NSP3_I1412T/NS8_R52I/Spike_P681H/Spike_Y144del/N_L139F/NSP6_G107del/NSP3_A890D/Spike_D1118H/NSP6_F108del/NSP13_Y253H/NS8_Y73C/N_G204R/Spike_V70del/NSP12_P323L/Spike_D614G/N_D3L/Spike_S982A/N_S235F)	hCoV-19/Italy/CAM-AMES-44-94/2021	EPI_ISL_1298774
2021.GSCAM.1298775.0319.1	NAPOLI	NAPOLI	B.1.1.7	GRY	(Spike_H69del/NS8_Q27stop/NSP3_T183I/Spike_T716I/NSP6_S106del/N_R203K/Spike_A570D/Spike_N501Y/NSP3_I1412T/NS8_R52I/Spike_P681H/Spike_Y144del/NSP6_G107del/NSP3_A890D/Spike_D1118H/NSP6_F108del/NS8_Y73C/N_G204R/NSP3_P153L/Spike_V70del/NSP12_P323L/Spike_D614G/N_D3L/NSP16_K160R/Spike_S982A/N_S235F)	hCoV-19/Italy/CAM-AMES-43-36/2021	EPI_ISL_1298775
2021.GSCAM.1298776.0319.1	NAPOLI	NAPOLI	B.1.1.7	GRY	(Spike_H69del/NS8_Q27stop/NSP10_T12I/NSP3_T183I/Spike_T716I/NSP6_S106del/N_R203K/Spike_A570D/NSP3_G307C/Spike_N501Y/NSP3_I1412T/NS8_R52I/Spike_P681H/Spike_Y144del/N_L139F/NSP6_G107del/NSP3_A890D/Spike_D1118H/NSP6_F108del/NS8_Y73C/N_G204R/Spike_V70del/NSP12_P323L/Spike_D614G/N_D3L/Spike_S982A/N_S235F)	hCoV-19/Italy/CAM-AMES-44-29/2021	EPI_ISL_1298776
2021.GSCAM.1298777.0319.1	NAPOLI	NAPOLI	B.1.1.7	GRY	(Spike_H69del/NS8_H112Y/NS8_Q27stop/NSP3_T183I/Spike_T716I/NSP3_T1306I/NSP6_S106del/N_R203K/Spike_A570D/Spike_N501Y/NSP3_I1412T/NS8_R52I/Spike_P681H/Spike_Y144del/NS7a_T120I/NSP6_G107del/NSP3_A890D/NSP2_Y316C/Spike_D1118H/NSP6_F108del/NS8_Y73C/N_G204R/Spike_V70del/NSP12_P323L/Spike_D614G/N_D3L/Spike_S982A/N_S235F)	hCoV-19/Italy/CAM-AMES-40-76/2021	EPI_ISL_1298777
2021.GSCAM.1298778.0319.1	NAPOLI	NAPOLI	A.2.5	S	(Spike_G142del/N_M234I/NSP1_L4F/NSP13_P77L/Spike_D215A/NS3_L52F/NS3_G196V/NS3_S74F/NSP4_F308Y/Spike_ins215AGY/NSP6_H11Q/N_S197L/NSP12_M629T/Spike_V143del/NSP3_K839E/Spike_D614G/NS8_L84S/NS7a_A105S/Spike_L452R/N_P383L/NSP4_T492I/Spike_L141del)	hCoV-19/Italy/CAM-AMES-45-38/2021	EPI_ISL_1298778
2021.GSCAM.1298779.0319.1	NAPOLI	NAPOLI	B.1.1.7	GRY	(Spike_H69del/NS8_Q27stop/NSP3_T183I/Spike_T716I/NSP6_S106del/N_R203K/Spike_A570D/NSP12_A529V/Spike_N501Y/NSP3_I1412T/NS8_R52I/Spike_P681H/Spike_Y144del/NS7a_L96F/NSP2_L550F/NSP6_G107del/NSP3_A890D/Spike_D1118H/NSP6_F108del/NS8_Y73C/N_G204R/Spike_V70del/NSP12_P323L/Spike_D614G/N_D3L/Spike_S982A/N_S235F)	hCoV-19/Italy/CAM-AMES-45-13/2021	EPI_ISL_1298779
2021.GSCAM.1298780.0319.1	NAPOLI	NAPOLI	B.1.1.7	G	(Spike_H69del/NS8_Q27stop/NSP10_T12I/NSP3_T183I/Spike_T716I/NSP6_S106del/Spike_A570D/NSP3_G307C/M_A142V/Spike_N501Y/NSP3_I1412T/NS8_R52I/Spike_P681H/Spike_Y144del/N_L139F/NSP6_G107del/NSP3_A890D/Spike_D1118H/NSP6_F108del/NS8_Y73C/NSP2_T85I/Spike_V70del/NSP12_P323L/Spike_D614G/N_D3L/Spike_S982A/N_S235F)	hCoV-19/Italy/CAM-AMES-41-86/2021	EPI_ISL_1298780
2021.GSCAM.1299022.0319.1	NAPOLI	NAPOLI	B.1.1.7	G	(N_L139F/NSP10_T12I/Spike_D1118H/NS8_Y73C/NSP12_P323L/N_D3L/Spike_S982A)	hCoV-19/Italy/CAM-AMES-39-21/2021	EPI_ISL_1299022
2021.GSCAM.1299023.0319.1	NAPOLI	NAPOLI	B.1.1.7	G	(NSP6_G107del/NSP6_S106del/NSP1_V84del/NSP1_M85V/NSP6_F108del/NS8_Y73C/NSP1_H83del/N_D3L/NSP1_G82del)	hCoV-19/Italy/CAM-AMES-39-37/2021	EPI_ISL_1299023
2021.GSCAM.1299024.0319.1	NAPOLI	NAPOLI	B.1.1.7	G	(NSP6_G107del/NSP6_S106del/NSP6_F108del/NS8_Y73C/NS3_G172V/NSP12_P323L/N_D3L/Spike_S982A)	hCoV-19/Italy/CAM-AMES-39-75/2021	EPI_ISL_1299024
2021.GSCAM.1299025.0319.1	NAPOLI	NAPOLI	B.1.1	G	(N_L139F/NS8_Y73C/Spike_N501Y/NSP12_P323L/Spike_D614G/N_D3L)	hCoV-19/Italy/CAM-AMES-41-36/2021	EPI_ISL_1299025
2021.GSCAM.1299026.0319.1	NAPOLI	NAPOLI	B.1.160	GH	(NSP6_G107del/NSP6_S106del/NSP6_F108del/NS3_Q57H/NS8_Y73C/NS3_G224C/NSP13_E261D/NSP12_A311T/NSP12_P323L/N_A220V/E_A41P/NSP5_V157F/NSP12_V776L/NSP13_K218R)	hCoV-19/Italy/CAM-AMES-42-89/2021	EPI_ISL_1299026
2021.GSCAM.1299027.0319.1	NAPOLI	NAPOLI	B.1	G	(NSP10_T12I/NSP3_T183I/NSP3_I1192M/Spike_D1118H/M_T30I/NS8_Y73C/NS3_T268M/NSP12_P323L/N_D3L)	hCoV-19/Italy/CAM-AMES-39-42/2021	EPI_ISL_1299027
2021.GSCAM.1299028.0319.1	NAPOLI	NAPOLI	B.1.1.7	G	(N_L139F/NSP3_A890D/NSP6_G107del/Spike_T716I/NSP6_S106del/NSP6_F108del/NS8_Y73C/Spike_G639S/NSP12_A529V/NSP12_P323L/Spike_P681H/Spike_D614G/N_D3L)	hCoV-19/Italy/CAM-AMES-40-83/2021	EPI_ISL_1299028
2021.GSCAM.1299029.0319.1	NAPOLI	NAPOLI	B.1	G	(NSP6_Q160R/NSP3_A890D/NSP6_G107del/N_S194L/NSP6_S106del/NSP6_F108del/NSP14_M49I/Spike_N501Y/Spike_D614G/Spike_Y144del)	hCoV-19/Italy/CAM-AMES-39-90/2021	EPI_ISL_1299029
2021.GSCAM.1299030.0319.1	NAPOLI	NAPOLI	B.1	GH	(N_L139F/N_S194L/NS3_Q57H/NS8_Y73C/NS3_G224C/NSP12_P323L/NSP12_T85I/N_D3L)	hCoV-19/Italy/CAM-AMES-39-23/2021	EPI_ISL_1299030
2021.GSCAM.1299031.0319.1	NAPOLI	NAPOLI	B.1	G	(N_L139F/Spike_G1219S)	hCoV-19/Italy/CAM-AMES-44-61/2021	EPI_ISL_1299031
2021.GSCAM.1299032.0319.1	NAPOLI	NAPOLI	B.1.1.7	G	(NSP6_G107del/Spike_T716I/NSP6_S106del/NSP6_F108del/Spike_N501Y/NSP12_P323L/Spike_P681H/Spike_D614G/Spike_Y144del)	hCoV-19/Italy/CAM-AMES-43-50/2021	EPI_ISL_1299032
2021.GSCAM.1299033.0319.1	NAPOLI	NAPOLI	B.1.1.7	G	(N_L139F/NSP4_S137L/NSP3_T183I/NSP6_G107del/NSP6_S106del/Spike_A570D/NSP6_F108del/Spike_N501Y/NSP2_S366stop/NSP12_P323L/NSP3_L710I/Spike_D614G)	hCoV-19/Italy/CAM-AMES-39-4/2021	EPI_ISL_1299033
2021.GSCAM.1299034.0319.1	NAPOLI	NAPOLI	B.1	G	(Spike_D1139N/Spike_A570D/NS8_Y73C/N_H145Y/NS3_T268M/NS3_Y184H/NSP12_P323L/Spike_D614G/N_D3L)	hCoV-19/Italy/CAM-AMES-46-21/2021	EPI_ISL_1299034
2021.GSCAM.1299035.0319.1	NAPOLI	NAPOLI	B.1.1.7	G	(NSP3_A890D/Spike_A570D/NS8_Y73C/NSP13_K460R/Spike_N501Y/NSP12_P323L/Spike_P681H/Spike_D614G/N_D3L)	hCoV-19/Italy/CAM-AMES-41-32/2021	EPI_ISL_1299035
2021.GSCAM.1299036.0319.1	NAPOLI	NAPOLI	B.1.1.7	G	(N_L139F/NSP10_T12I/NSP3_T183I/NSP2_Y316C/Spike_D1118H/NS8_Y73C/NSP12_P323L/N_D3L/Spike_S982A)	hCoV-19/Italy/CAM-AMES-41-50/2021	EPI_ISL_1299036
2021.GSCAM.1299037.0319.1	NAPOLI	NAPOLI	B.1.1.7	GR	(NSP2_L271F/N_R203K/NS8_Y73C/N_G204R/NSP12_P323L/Spike_S982A)	hCoV-19/Italy/CAM-AMES-41-1/2021	EPI_ISL_1299037
2021.GSCAM.1299038.0319.1	NAPOLI	NAPOLI	B.1.1.7	G	(N_L139F/NSP10_T12I/NSP3_A890D/Spike_T716I/Spike_A570D/Spike_D1118H/NS8_Y73C/NSP12_P323L/NSP12_T85I/Spike_D614G/N_D3L/Spike_S982A/Spike_N440K)	hCoV-19/Italy/CAM-AMES-46-38/2021	EPI_ISL_1299038
2021.GSCAM.1299039.0319.1	NAPOLI	NAPOLI	B.1.1.7	G	(N_L139F/Spike_E918A/NSP4_A472V/NSP6_G107del/NSP6_S106del/Spike_D1118H/NSP6_F108del/NS3_A110S/NSP12_P323L/Spike_S982A)	hCoV-19/Italy/CAM-AMES-39-44/2021	EPI_ISL_1299039
2021.GSCAM.1299040.0319.1	NAPOLI	NAPOLI	B.1.1.7	G	(N_L139F/Spike_T716I/Spike_A570D/Spike_D1118H/NS8_Y73C/NSP12_P323L/Spike_P681H/Spike_D614G/N_D3L/Spike_S982A)	hCoV-19/Italy/CAM-AMES-39-38/2021	EPI_ISL_1299040
2021.GSCAM.1299041.0319.1	NAPOLI	NAPOLI	B.1.1	GR	(NSP3_S126L/NSP13_H290Y/NSP1_I114T/NSP14_K288stop/N_R203K/N_G204R/NSP12_P323L/N_S235F)	hCoV-19/Italy/CAM-AMES-44-37/2021	EPI_ISL_1299041
2021.GSCAM.1299042.0319.1	NAPOLI	NAPOLI	B.1.1.7	G	(N_L139F/Spike_H1058Y/NSP3_A890D/NSP6_G107del/NSP6_S106del/Spike_A570D/Spike_D1118H/NSP6_F108del/Spike_D1127G/Spike_P507L/NSP14_A353V/Spike_N501Y/Spike_D614G/N_I292T)	hCoV-19/Italy/CAM-AMES-46-37/2021	EPI_ISL_1299042
2021.GSCAM.1299043.0319.1	NAPOLI	NAPOLI	B.1.177	G	(NSP5_I78S/NSP1_D33N/NSP5_P108S/Spike_N501Y/NSP12_P323L/Spike_D614G/NSP3_P395L)	hCoV-19/Italy/CAM-AMES-42-15/2021	EPI_ISL_1299043
2021.GSCAM.1299044.0319.1	NAPOLI	NAPOLI	B.1.1.7	G	(NSP3_A890D/Spike_D1118H/NS8_Y73C/NSP12_T85I/NSP12_P323L/N_D3L/Spike_S982A)	hCoV-19/Italy/CAM-AMES-39-18/2021	EPI_ISL_1299044
2021.GSCAM.1299045.0319.1	NAPOLI	NAPOLI	B.1.177	G	(NS3_A59T/NS3_H204R/NSP12_P323L/Spike_D614G/Spike_L452R/Spike_V1268I)	hCoV-19/Italy/CAM-AMES-44-17/2021	EPI_ISL_1299045
2021.GSCAM.1299046.0319.1	NAPOLI	NAPOLI	B.1.177	G	(NSP3_T1348I/NSP6_G107del/NSP6_S106del/NSP6_F108del/NS3_Q218L/NSP12_P323L/Spike_D614G/Spike_Q675H)	hCoV-19/Italy/CAM-AMES-44-39/2021	EPI_ISL_1299046
2021.GSCAM.1299047.0319.1	NAPOLI	NAPOLI	B.1.1.7	G	(Spike_H69del/NSP10_T12I/Spike_T716I/Spike_D1118H/NS8_Y73C/N_H145Y/NS3_T268M/NS3_Y184H/Spike_V70del/NSP12_P323L/Spike_P681H/Spike_D614G/Spike_Y144del/N_D3L)	hCoV-19/Italy/CAM-AMES-40-20/2021	EPI_ISL_1299047
2021.GSSAR.1302437.0320.1	CAGLIARI	CAGLIARI	B.1.177.50	G	(N_D81H/NSP6_G107del/NSP6_S106del/NSP6_F108del/NS8_Y73C/Spike_Y144F/NSP12_P323L/Spike_D614G/N_A220V)	hCoV-19/Italy/SAR_75/2021	EPI_ISL_1302437
2021.GSSAR.1302438.0320.1	CAGLIARI	CAGLIARI	B.1.1.7	GR	(NSP5_G146S/NSP6_G107del/Spike_T716I/NSP6_S106del/N_R203K/Spike_A570D/Spike_D1118H/NSP6_F108del/NS8_Y73C/N_G204R/Spike_N501Y/NSP12_P323L/NSP5_K90R/Spike_P681H/Spike_D614G/N_D3L/Spike_S982A/NSP4_T492I/N_S235F)	hCoV-19/Italy/SAR_108/2021	EPI_ISL_1302438
2021.GSSAR.1302439.0320.1	CAGLIARI	CAGLIARI	B.1.1.7	GR	(NS8_Q27stop/NSP3_A890D/Spike_T716I/NSP3_T1306I/N_R203K/Spike_A570D/Spike_D1118H/NS8_Y73C/N_G204R/Spike_N501Y/NS8_R52I/NSP12_P323L/Spike_P681H/Spike_D614G/N_D3L/Spike_S982A/N_S235F)	hCoV-19/Italy/SAR_52/2021	EPI_ISL_1302439
2021.GSSAR.1302440.0320.1	CAGLIARI	CAGLIARI	B.1.1.7	GR	(NSP3_T183I/NSP3_A890D/NSP6_G107del/Spike_T716I/NSP3_T1306I/NSP6_S106del/N_R203K/Spike_A570D/Spike_D1118H/NSP6_F108del/NS8_Y73C/N_G204R/Spike_N501Y/NSP12_P323L/Spike_P681H/Spike_D614G/Spike_Y144del/N_D3L/Spike_S982A/N_S235F)	hCoV-19/Italy/SAR_68/2021	EPI_ISL_1302440
2021.GSSAR.1302441.0320.1	CAGLIARI	CAGLIARI	B.1.1.7	GR	(NSP3_T183I/NSP3_A890D/NSP6_G107del/Spike_T716I/NSP6_S106del/N_R203K/Spike_A570D/Spike_D1118H/NSP6_F108del/NS8_Y73C/N_G204R/Spike_N501Y/NSP12_P323L/NSP5_K90R/Spike_P681H/Spike_D614G/N_D3L/Spike_S982A/N_S235F)	hCoV-19/Italy/SAR_113/2021	EPI_ISL_1302441
2021.GSSAR.1302442.0320.1	CAGLIARI	CAGLIARI	B.1.1.7	GR	(NSP12_A97V/NSP3_T183I/NSP3_A890D/NSP6_G107del/Spike_T716I/NSP6_S106del/N_R203K/Spike_A570D/Spike_D1118H/NS3_W131C/NSP6_F108del/NS8_Y73C/N_G204R/Spike_N501Y/NSP12_P323L/Spike_P681H/Spike_D614G/NSP15_T48P/N_D3L/Spike_S982A/N_S235F)	hCoV-19/Italy/SAR_116/2021	EPI_ISL_1302442
2021.GSSAR.1302443.0320.1	CAGLIARI	CAGLIARI	B.1.177.75	GV	(NSP2_Q496H/NSP3_T1022I/Spike_Y144F/NSP12_T26I/NSP12_P323L/Spike_D614G/N_A220V/Spike_A222V)	hCoV-19/Italy/SAR_109/2021	EPI_ISL_1302443
2021.GSLOM.1303427.0321.1	MILANO	MILANO	A.23.1	S	(NSP6_M86I/Spike_Q493H/Spike_R102I/NS8_F120L/NS8_E92K/Spike_P681R/Spike_V367F/NSP13_G206C/N_S202N/NSP6_M183I/NS8_L84S/NSP6_L98F/Spike_Q613H/Spike_F157L)	hCoV-19/Italy/LOM-HSacco31/2021	EPI_ISL_1303427
2021.GSSIC.1305774.0321.1	PALERMO	PALERMO	B.1.177.75	GV	(NSP2_Q496H/N_T135I/NSP3_A1711V/NSP16_G39D/NSP2_K102T/Spike_Y144F/NSP15_V66L/NSP12_P323L/N_Q9H/Spike_D614G/N_A220V/NSP3_Q919L/Spike_A222V)	hCoV-19/Italy/SIC-CQRC-20E-21014561/2021	EPI_ISL_1305774
2021.GSCAM.1310795.0322.1	NAPOLI	NAPOLI	B.1.1.7	O	(Spike_H69del/NS8_Q27stop/NSP3_T183I/Spike_T716I/N_R203K/Spike_A570D/NSP6_G107S/Spike_N501Y/NSP3_I1412T/NS8_R52I/Spike_P681H/Spike_Y144del/NSP10_K95R/NSP6_F108L/NSP3_A890D/Spike_D1118H/NSP4_T28I/NS8_Y73C/N_G204R/Spike_V70del/NSP12_P830S/NSP3_I1059T/NSP12_P323L/Spike_D614G/N_D3L/Spike_S982A/N_S235F)	hCoV-19/Italy/CAM-TIGEM-IZSM-COLLI-5759/2021	EPI_ISL_1310795
2021.GSSIC.1310791.0322.1	PALERMO	PALERMO	B.1.351	O	(NSP2_G220C/E_P71L/NSP3_K837N/Spike_K417N/NSP6_S106del/Spike_E484K/Spike_A701V/Spike_N501Y/Spike_A243del/Spike_L18F/Spike_D215G/NSP14_P327Q/Spike_L244del/NSP6_G107del/N_T205I/NSP6_F108del/Spike_L242del/NS3_Q57H/N_E378V/NSP2_T85I/NS3_T151I/Spike_D80A/NSP12_P323L/NSP5_K90R/Spike_D614G/NS3_S171L)	hCoV-19/Italy/SIC-CQRC-20H-21012709/2021	EPI_ISL_1310791
2021.GSCAM.1310799.0322.1	NAPOLI	NAPOLI	B.1.1.7	O	(Spike_H69del/NS8_Q27stop/NSP3_T183I/Spike_T716I/N_R203K/Spike_A570D/N_P13S/NSP8_Q24R/NSP13_K460R/NSP6_G107S/Spike_N501Y/Spike_N751Y/NSP3_I1412T/NS8_R52I/Spike_P681H/Spike_Y144del/NSP3_T749A/NSP6_F108L/NSP3_A890D/Spike_D1118H/NS8_Y73C/N_G204R/Spike_V70del/NSP12_P323L/Spike_D614G/N_D3L/Spike_S982A/N_S235F)	hCoV-19/Italy/CAM-TIGEM-IZSM-COLLI-5720/2021	EPI_ISL_1310799
2021.GSSAR.1311860.0322.1	CAGLIARI	CAGLIARI	B.1.1.7	O	(Spike_H69del/NS8_Q27stop/NSP3_T183I/Spike_T716I/NSP6_S106del/N_R203K/Spike_A570D/Spike_N501Y/NSP3_I1412T/NS8_R52I/Spike_P681H/Spike_Y144del/NSP15_L251M/NSP3_N844S/NSP6_G107del/NSP3_A890D/Spike_D1118H/NSP6_F108del/NS8_Y73C/N_G204R/Spike_V70del/NSP12_P323L/NSP5_K90R/Spike_D614G/N_D3L/Spike_S982A/N_S235F)	hCoV-19/Italy/SAR-0063/2021	EPI_ISL_1311860
2021.GSSAR.1311861.0322.1	CAGLIARI	CAGLIARI	B.1.1.7	O	(Spike_H69del/NS8_Q27stop/NSP3_T183I/Spike_T716I/NSP6_S106del/N_R203K/Spike_A570D/NSP2_E292del/Spike_N501Y/NSP3_I1412T/NS8_R52I/Spike_P681H/Spike_Y144del/NSP15_L251M/NSP3_N844S/NSP2_I293V/NSP6_G107del/NSP3_A890D/Spike_D1118H/NSP6_F108del/NS8_Y73C/N_G204R/Spike_V70del/NSP12_P323L/NSP5_K90R/Spike_D614G/N_D3L/Spike_S982A/N_S235F)	hCoV-19/Italy/SAR-0064/2021	EPI_ISL_1311861
2021.GSSAR.1311862.0322.1	CAGLIARI	CAGLIARI	B.1.1.7	O	(Spike_H69del/NS8_Q27stop/NSP3_T183I/Spike_T716I/NSP6_S106del/N_R203K/Spike_A570D/Spike_N501Y/NSP3_I1412T/NS8_R52I/Spike_P681H/Spike_Y144del/NSP15_L251M/NSP3_N844S/NSP6_G107del/NSP3_A890D/Spike_D1118H/NSP6_F108del/NS8_Y73C/N_G204R/Spike_V70del/NSP12_P323L/NSP5_K90R/Spike_D614G/N_D3L/Spike_S982A/N_S235F)	hCoV-19/Italy/SAR-0067/2021	EPI_ISL_1311862
2021.GSSAR.1311863.0322.1	CAGLIARI	CAGLIARI	B.1.177.75	O	(NSP2_Q496H/NS3_G254stop/NSP3_V1209del/Spike_Y144F/NSP3_D1214G/NSP12_P323L/Spike_D614G/N_A220V/NSP3_L1210del/Spike_A222V)	hCoV-19/Italy/SAR-0070/2020	EPI_ISL_1311863
2021.GSSIC.1311973.0322.1	PALERMO	PALERMO	B.1.525	O	(Spike_H69del/NSP12_P323F/M_I82T/Spike_A67V/N_A12G/NSP3_T1189I/NSP6_G107del/E_L21F/NSP6_S106del/Spike_E484K/N_T205I/NSP6_F108del/Spike_Q52R/Spike_V70del/Spike_D614G/Spike_Y144del/NS8_V114F/Spike_F888L/Spike_Q677H)	hCoV-19/Italy/SIC-CQRC-20A-21010294/2021	EPI_ISL_1311973
2021.GSSIC.1311964.0322.1	PALERMO	PALERMO	B.1.1.420	O	(Spike_L18F/NSP6_Q160R/NS3_W149C/Spike_H49Y/N_R203K/N_P13S/N_S197T/Spike_K444N/Spike_L5F/N_G204R/NSP3_T820I/NSP12_P323L/NSP12_T85I/Spike_D614G/Spike_N440K)	hCoV-19/Italy/SIC-CQRC-20B-21015711/2021	EPI_ISL_1311964
2021.GSCAM.1307973.0322.1	NAPOLI	NAPOLI	B.1.1.7	GRY	(Spike_H69del/NS8_Q27stop/NSP10_T12I/NSP3_T183I/Spike_T716I/N_R203K/Spike_A570D/NSP3_G307C/NSP6_G107S/Spike_N501Y/NSP3_I1412T/NS8_R52I/NS8_T80E/Spike_P681H/Spike_Y144del/N_L139F/NSP8_T148I/NSP6_F108L/NSP3_A890D/Spike_D1118H/NS8_Y73C/N_G204R/Spike_V70del/NSP12_P323L/Spike_D614G/N_D3L/Spike_S982A/N_S235F)	hCoV-19/Italy/CAM-TIGEM-IZSM-COLLI-5722/2021	EPI_ISL_1307973
2021.GSCAM.1307852.0322.1	NAPOLI	NAPOLI	B.1.1.7	GRY	(Spike_H69del/NS8_Q27stop/NSP3_T183I/Spike_T716I/NS8_K68stop/N_R203K/Spike_A570D/NSP6_G107S/Spike_N501Y/NSP3_I1412T/NS8_R52I/Spike_P681H/M_A2S/Spike_Y144del/NSP12_P227L/NSP6_F108L/NSP3_A890D/NSP3_L216F/Spike_D1118H/NS8_Y73C/N_G204R/Spike_V70del/NSP12_P323L/NSP14_P451S/Spike_D614G/N_D3L/Spike_S982A/N_S235F)	hCoV-19/Italy/CAM-TIGEM-IZSM-COLLI-5581/2021	EPI_ISL_1307852
2021.GSCAM.1307731.0322.1	NAPOLI	NAPOLI	B.1.1.7	GRY	(Spike_H69del/NS8_Q27stop/Spike_T95I/NSP3_T183I/Spike_T716I/N_R203K/Spike_A570D/NSP8_Q24R/NSP13_K460R/NSP6_G107S/Spike_N501Y/NSP3_I1412T/NS8_R52I/Spike_P681H/Spike_Y144del/NSP13_V356F/NSP3_T749A/NSP6_F108L/NSP3_A890D/Spike_D1118H/NS8_Y73C/N_G204R/Spike_V70del/NSP12_P323L/Spike_D614G/N_D3L/Spike_S982A/N_S235F)	hCoV-19/Italy/CAM-TIGEM-IZSM-COLLI-5399/2021	EPI_ISL_1307731
2021.GSCAM.1307965.0322.1	NAPOLI	NAPOLI	B.1.1.7	GRY	(Spike_H69del/NS8_Q27stop/NSP10_T12I/NSP3_T183I/Spike_T716I/N_R203K/Spike_A570D/NSP3_G307C/NSP1_Q66P/NSP6_G107S/Spike_N501Y/NSP3_I1412T/NS8_R52I/Spike_P681H/Spike_Y144del/N_L139F/NSP6_F108L/NSP3_A890D/Spike_D1118H/NS8_Y73C/N_G204R/Spike_V70del/NSP12_P323L/Spike_D614G/N_D3L/Spike_S982A/N_S235F)	hCoV-19/Italy/CAM-TIGEM-IZSM-COLLI-5712/2021	EPI_ISL_1307965
2021.GSCAM.1307844.0322.1	NAPOLI	NAPOLI	B.1.1.7	GRY	(Spike_H69del/NSP3_S650F/NS8_Q27stop/NSP10_T12I/NSP3_T183I/Spike_T716I/N_R203K/Spike_A570D/NSP3_G307C/NSP6_G107S/Spike_N501Y/NSP3_I1412T/NS8_R52I/Spike_P681H/Spike_Y144del/N_L139F/NSP6_F108L/NSP3_A890D/Spike_D1118H/NS8_Y73C/N_G204R/Spike_V70del/NSP12_P323L/Spike_D614G/N_D3L/Spike_S982A/N_S235F)	hCoV-19/Italy/CAM-TIGEM-IZSM-COLLI-5573/2021	EPI_ISL_1307844
2021.GSCAM.1307723.0322.1	NAPOLI	NAPOLI	B.1.1.7	GRY	(Spike_H69del/NS8_Q27stop/Spike_T95I/NSP3_T183I/Spike_T716I/N_R203K/Spike_A570D/NSP8_Q24R/NSP13_K460R/NSP6_G107S/Spike_N501Y/NSP3_I1412T/NS8_R52I/Spike_P681H/Spike_Y144del/NSP3_T749A/Spike_M153V/NSP6_F108L/NSP3_A890D/Spike_D1118H/NS8_Y73C/N_G204R/Spike_V70del/NSP12_P323L/Spike_D614G/N_D3L/Spike_S982A/N_S235F)	hCoV-19/Italy/CAM-TIGEM-IZSM-COLLI-5380/2021	EPI_ISL_1307723
2021.GSCAM.1307964.0322.1	NAPOLI	NAPOLI	B.1.1.7	GRY	(Spike_H69del/NS8_Q27stop/NSP3_T183I/Spike_T716I/N_R203K/Spike_A570D/NSP3_I1320V/NSP13_K460R/NSP6_G107S/Spike_N501Y/NSP3_I1412T/NS8_R52I/Spike_P681H/NSP14_E347G/Spike_Y144del/NS3_V90F/NSP6_F108L/NSP3_A890D/NS8_V62A/Spike_D1118H/NS8_Y73C/N_G204R/Spike_V70del/NSP12_P323L/Spike_D614G/N_D3L/Spike_S982A/N_S235F)	hCoV-19/Italy/CAM-TIGEM-IZSM-COLLI-5711/2021	EPI_ISL_1307964
2021.GSCAM.1307843.0322.1	NAPOLI	NAPOLI	B.1.1.7	GRY	(Spike_H69del/NSP3_S650F/NS8_Q27stop/NSP10_T12I/NSP3_T183I/Spike_T716I/N_R203K/Spike_A570D/NSP3_G307C/NSP6_G107S/Spike_N501Y/NSP3_I1412T/NS8_R52I/Spike_P681H/Spike_Y144del/N_L139F/NSP6_F108L/NSP3_A890D/Spike_D1118H/NS8_Y73C/N_G204R/Spike_V70del/NSP12_P323L/Spike_D614G/N_D3L/Spike_S982A/N_S235F)	hCoV-19/Italy/CAM-TIGEM-IZSM-COLLI-5572/2021	EPI_ISL_1307843
2021.GSCAM.1307722.0322.1	NAPOLI	NAPOLI	B.1.1.7	GRY	(Spike_H69del/NS8_Q27stop/NSP3_T183I/Spike_T716I/NSP13_A52V/N_R203K/Spike_A570D/NSP13_K460R/NS7a_P34L/NSP6_G107S/Spike_N501Y/NSP3_I1412T/NS8_R52I/Spike_P681H/NSP13_M576I/Spike_Y144del/N_P279Q/M_V70L/NSP6_F108L/NSP3_A890D/Spike_D1118H/NS8_Y73C/N_G204R/Spike_V70del/NSP12_P323L/Spike_D614G/N_D3L/Spike_S982A/N_S235F)	hCoV-19/Italy/CAM-TIGEM-IZSM-COLLI-5379/2021	EPI_ISL_1307722
2021.GSCAM.1307967.0322.1	NAPOLI	NAPOLI	B.1.258.14	G	(NSP13_H290Y/NS3_H78Y/NSP3_I1683T/N_S194L/Spike_N439K/NSP3_K259R/NSP14_M49I/NSP12_P323L/Spike_D614G)	hCoV-19/Italy/CAM-TIGEM-IZSM-COLLI-5714/2021	EPI_ISL_1307967
2021.GSCAM.1307846.0322.1	NAPOLI	NAPOLI	B.1.1.7	GRY	(Spike_H69del/NSP3_S650F/NS8_Q27stop/NSP10_T12I/NSP3_T183I/Spike_T716I/N_R203K/Spike_A570D/NSP3_G307C/NSP6_G107S/Spike_N501Y/NSP3_I1412T/NS8_R52I/Spike_P681H/Spike_Y144del/N_L139F/NSP6_F108L/NSP3_A890D/Spike_D1118H/NS8_Y73C/N_G204R/Spike_V70del/NSP12_P323L/Spike_D614G/N_D3L/Spike_S982A/N_S235F)	hCoV-19/Italy/CAM-TIGEM-IZSM-COLLI-5575/2021	EPI_ISL_1307846
2021.GSCAM.1307725.0322.1	NAPOLI	NAPOLI	B.1.1.7	GRY	(Spike_H69del/NS8_Q27stop/Spike_T95I/NSP3_T183I/NS3_Y215C/Spike_T716I/N_R203K/Spike_A570D/NSP8_Q24R/NSP13_K460R/NSP6_G107S/Spike_N501Y/NSP3_I1412T/NS8_R52I/Spike_P681H/Spike_Y144del/NSP3_T749A/NSP6_F108L/NSP3_A890D/Spike_D1118H/NS8_Y73C/N_G204R/Spike_V70del/NSP12_P323L/Spike_D614G/N_D3L/Spike_S982A/N_S235F)	hCoV-19/Italy/CAM-TIGEM-IZSM-COLLI-5388/2021	EPI_ISL_1307725
2021.GSCAM.1307966.0322.1	NAPOLI	NAPOLI	B.1.258.14	G	(NSP13_H290Y/NS3_H78Y/NSP3_I1683T/N_S194L/Spike_N439K/NSP14_M49I/NSP12_P323L/Spike_D614G)	hCoV-19/Italy/CAM-TIGEM-IZSM-COLLI-5713/2021	EPI_ISL_1307966
2021.GSCAM.1307845.0322.1	NAPOLI	NAPOLI	B.1.1.7	GRY	(Spike_H69del/NS8_Q27stop/NSP10_T12I/NSP3_T183I/Spike_T716I/N_R203K/Spike_A570D/NSP3_G307C/NSP6_G107S/Spike_N501Y/NSP3_I1412T/NS8_R52I/Spike_P681H/Spike_Y144del/N_L139F/NSP6_F108L/NSP3_A890D/Spike_D1118H/NS8_Y73C/N_G204R/NSP1_A90V/Spike_V70del/NSP12_A716V/NSP12_P323L/Spike_D614G/N_D3L/Spike_S982A/N_S235F)	hCoV-19/Italy/CAM-TIGEM-IZSM-COLLI-5574/2021	EPI_ISL_1307845
2021.GSCAM.1307724.0322.1	NAPOLI	NAPOLI	B.1.1.7	GRY	(Spike_H69del/NS8_Q27stop/NSP3_T183I/Spike_T716I/NSP13_A52V/N_R203K/Spike_A570D/NSP13_K460R/NS7a_P34L/NSP6_G107S/Spike_N501Y/NSP3_I1412T/NS8_R52I/Spike_P681H/NSP13_M576I/Spike_Y144del/N_P279Q/M_V70L/NSP6_F108L/NSP3_A890D/Spike_D1118H/NS8_Y73C/N_G204R/Spike_V70del/NSP12_P323L/Spike_D614G/N_D3L/Spike_S982A/N_S235F)	hCoV-19/Italy/CAM-TIGEM-IZSM-COLLI-5384/2021	EPI_ISL_1307724
2021.GSCAM.1298781.0319.1	NAPOLI	NAPOLI	A.2.5	S	(NSP14_R163C/Spike_G142del/N_M234I/NSP1_L4F/NSP13_P77L/NS3_L52F/Spike_D215A/NS3_G196V/NS3_S74F/NSP4_F308Y/Spike_ins215AGY/NSP6_H11Q/N_S197L/Spike_V143del/NSP12_M629T/NSP3_K839E/Spike_D614G/NS8_L84S/NS7a_A105S/Spike_L452R/N_P383L/NSP4_T492I/Spike_L141del)	hCoV-19/Italy/CAM-AMES-43-23/2021	EPI_ISL_1298781
2021.GSCAM.1298782.0319.1	NAPOLI	NAPOLI	B.1.1.7	G	(Spike_H69del/NS6_M58I/NS8_Q27stop/NSP10_T12I/NSP3_T183I/Spike_T716I/NSP6_S106del/Spike_A570D/NSP3_G307C/M_A142V/Spike_N501Y/NSP3_I1412T/NS8_R52I/Spike_P681H/Spike_Y144del/N_L139F/NSP6_G107del/NSP3_A890D/Spike_D1118H/NSP6_F108del/NS8_Y73C/NSP2_T85I/Spike_V70del/NSP12_P323L/Spike_D614G/N_D3L/Spike_S982A/N_S235F)	hCoV-19/Italy/CAM-AMES-41-8/2021	EPI_ISL_1298782
2021.GSCAM.1298783.0319.1	NAPOLI	NAPOLI	B.1.1.7	GRY	(Spike_H69del/NS8_Q27stop/NSP10_T12I/NSP3_T183I/Spike_T716I/NSP6_S106del/N_R203K/Spike_A570D/NSP3_V207L/NSP3_G307C/Spike_N501Y/NSP3_I1412T/NS8_R52I/Spike_P681H/Spike_Y144del/N_L139F/NSP3_T749I/NSP6_G107del/NSP3_A890D/Spike_D1118H/NSP6_F108del/NS8_Y73C/N_G204R/Spike_V70del/NSP12_P323L/Spike_D614G/N_D3L/Spike_S982A/N_S235F)	hCoV-19/Italy/CAM-AMES-39-53/2021	EPI_ISL_1298783
2021.GSCAM.1298784.0319.1	NAPOLI	NAPOLI	B.1.177.83	GV	(NS3_A59T/NSP3_S176G/NSP3_T1189I/NSP3_K1693N/NS3_S26L/NS3_H204R/Spike_P272L/NSP12_P323L/Spike_A262S/Spike_D614G/Spike_L452R/Spike_V1268I/N_A220V/NSP15_P270L/Spike_A222V)	hCoV-19/Italy/CAM-AMES-39-89/2021	EPI_ISL_1298784
2021.GSCAM.1298785.0319.1	NAPOLI	NAPOLI	B.1.1.7	G	(Spike_H69del/NS8_Q27stop/NSP10_T12I/NSP3_T183I/Spike_T716I/NSP6_S106del/Spike_A570D/NSP3_G307C/M_A142V/Spike_N501Y/NSP3_I1412T/NS8_R52I/Spike_P681H/Spike_Y144del/N_L139F/NSP6_G107del/NSP3_A890D/Spike_D1118H/NSP6_F108del/NS8_Y73C/Spike_V70del/NSP12_P323L/Spike_D614G/N_D3L/Spike_S982A/N_S235F)	hCoV-19/Italy/CAM-AMES-39-47/2021	EPI_ISL_1298785
2021.GSCAM.1298786.0319.1	NAPOLI	NAPOLI	B.1.1.7	GRY	(Spike_H69del/NS8_Q27stop/NSP3_T183I/Spike_T716I/NSP6_S106del/N_R203K/Spike_A570D/NSP12_A529V/Spike_N501Y/NSP3_I1412T/NS8_R52I/Spike_P681H/Spike_Y144del/NS7a_L96F/NSP2_L550F/NSP6_G107del/NSP3_A890D/Spike_D1118H/NSP6_F108del/NS8_Y73C/N_G204R/Spike_V70del/NSP12_P323L/Spike_D614G/N_D3L/Spike_S982A/N_S235F)	hCoV-19/Italy/CAM-AMES-46-1/2021	EPI_ISL_1298786
2021.GSCAM.1298787.0319.1	NAPOLI	NAPOLI	B.1.1.7	GRY	(Spike_H69del/NS8_Q27stop/NSP3_T183I/Spike_T716I/NSP6_S106del/N_R203K/Spike_A570D/NSP13_A296S/Spike_N501Y/NSP3_I1412T/NS8_R52I/N_L221F/Spike_P681H/Spike_V1228L/Spike_Y144del/NSP6_G107del/NSP3_A890D/Spike_D1118H/NSP6_F108del/NS8_Y73C/N_G204R/Spike_V70del/NSP12_P323L/Spike_D614G/N_D3L/Spike_S982A/N_S235F)	hCoV-19/Italy/CAM-AMES-41-11/2021	EPI_ISL_1298787
2021.GSCAM.1298788.0319.1	NAPOLI	NAPOLI	B.1.1.7	GRY	(Spike_H69del/NS8_Q27stop/NSP3_T183I/Spike_T716I/NSP6_S106del/N_R203K/Spike_A570D/Spike_N501Y/NSP3_I1412T/NS8_R52I/Spike_P681H/Spike_Y144del/NSP14_I74T/NSP6_G107del/NSP3_A890D/Spike_D1118H/NSP6_F108del/NS8_Y73C/N_G204R/Spike_V70del/NSP12_P323L/Spike_D614G/N_D3L/Spike_S982A/N_S235F)	hCoV-19/Italy/CAM-AMES-45-25/2021	EPI_ISL_1298788
2021.GSCAM.1298789.0319.1	NAPOLI	NAPOLI	B.1.1.7	GRY	(NSP16_P251S/Spike_H69del/NS8_Q27stop/NSP10_T12I/NSP3_T183I/Spike_T716I/NSP6_S106del/N_R203K/Spike_A570D/NSP3_G307C/Spike_N501Y/NSP3_I1412T/NS8_R52I/Spike_P681H/Spike_Y144del/N_L139F/NSP6_G107del/NSP3_A890D/Spike_D1118H/NSP6_F108del/NS8_Y73C/N_G204R/Spike_V70del/NSP12_P323L/Spike_D614G/N_D3L/Spike_S982A/N_S235F)	hCoV-19/Italy/CAM-AMES-43-88/2021	EPI_ISL_1298789
2021.GSCAM.1298790.0319.1	NAPOLI	NAPOLI	B.1.236	G	(NSP13_H290Y/NSP13_V187L/NS3_S40L/NSP3_I1683T/N_S194L/Spike_N439K/NSP14_M49I/NSP12_P323L/Spike_D614G)	hCoV-19/Italy/CAM-AMES-41-64/2021	EPI_ISL_1298790
2021.GSCAM.1298791.0319.1	NAPOLI	NAPOLI	B.1.236	G	(NSP13_H290Y/NSP13_V187L/NS3_S40L/NSP3_I1683T/N_S194L/Spike_N439K/NSP14_M49I/NSP12_P323L/Spike_D614G)	hCoV-19/Italy/CAM-AMES-39-84/2021	EPI_ISL_1298791
2021.GSCAM.1298792.0319.1	NAPOLI	NAPOLI	B.1.1.7	GRY	(Spike_H69del/NS8_Q27stop/NSP10_T12I/NSP3_T183I/Spike_T716I/NSP6_S106del/N_R203K/Spike_A570D/NSP3_G307C/Spike_N501Y/NSP3_I1412T/NS8_R52I/NS8_T80E/Spike_P681H/Spike_Y144del/N_L139F/NSP6_G107del/NSP3_A890D/Spike_D1118H/NSP6_F108del/NS8_Y73C/N_G204R/Spike_V70del/NSP12_P323L/Spike_D614G/N_D3L/Spike_S982A/N_S235F)	hCoV-19/Italy/CAM-AMES-45-59/2021	EPI_ISL_1298792
2021.GSCAM.1298793.0319.1	NAPOLI	NAPOLI	B.1.1.7	GRY	(Spike_H69del/NS8_Q27stop/NSP10_T12I/NSP3_T183I/Spike_T716I/NSP6_S106del/N_R203K/Spike_A570D/NSP3_G307C/Spike_N501Y/NSP3_I1412T/NS8_R52I/Spike_P681H/Spike_Y144del/N_L139F/NSP6_G107del/NSP3_A890D/Spike_D1118H/NSP6_F108del/NS8_Y73C/N_G204R/Spike_V70del/NSP12_P323L/Spike_D614G/N_D3L/Spike_S982A/N_S235F)	hCoV-19/Italy/CAM-AMES-41-2/2021	EPI_ISL_1298793
2021.GSCAM.1298794.0319.1	NAPOLI	NAPOLI	B.1.1.7	GRY	(Spike_H69del/NS8_Q27stop/NSP10_T12I/NSP3_T183I/Spike_T716I/NSP6_S106del/N_R203K/Spike_A570D/NSP3_G307C/Spike_N501Y/NSP3_I1412T/NS8_R52I/Spike_P681H/Spike_Y144del/N_L139F/NSP6_G107del/NSP3_A890D/Spike_D1118H/NSP6_F108del/NS8_Y73C/N_G204R/Spike_V70del/NSP12_A716V/NSP12_P323L/Spike_D614G/N_D3L/Spike_S982A/N_S235F)	hCoV-19/Italy/CAM-AMES-45-12/2021	EPI_ISL_1298794
2021.GSCAM.1298795.0319.1	NAPOLI	NAPOLI	B.1.1.7	GRY	(Spike_H69del/NS8_Q27stop/NSP10_T12I/NSP3_T183I/Spike_T716I/NSP6_S106del/N_R203K/Spike_A570D/NSP3_G307C/Spike_N501Y/NSP3_I1412T/NS8_R52I/Spike_P681H/Spike_Y144del/N_L139F/NSP6_G107del/NSP3_A890D/NSP3_T428I/Spike_D1118H/NSP6_F108del/NS8_Y73C/N_G204R/Spike_V70del/NSP12_P323L/Spike_D614G/N_D3L/Spike_S982A/N_S235F)	hCoV-19/Italy/CAM-AMES-41-40/2021	EPI_ISL_1298795
2021.GSCAM.1298796.0319.1	NAPOLI	NAPOLI	B.1.1.7	GRY	(Spike_H69del/NS8_Q27stop/NSP3_T183I/Spike_T716I/NSP6_S106del/N_R203K/Spike_A570D/NSP12_A529V/Spike_N501Y/NSP3_I1412T/NS8_R52I/Spike_P681H/Spike_Y144del/NS7a_L96F/NSP2_L550F/NSP6_G107del/NSP3_A890D/Spike_D1118H/NSP6_F108del/NS8_Y73C/N_G204R/Spike_V70del/NSP12_P323L/Spike_D614G/N_D3L/Spike_S982A/N_S235F/N_A90S)	hCoV-19/Italy/CAM-AMES-40-41/2021	EPI_ISL_1298796
2021.GSCAM.1299048.0319.1	NAPOLI	NAPOLI	B.1	G	(NSP6_G107del/NSP6_S106del/NSP6_F108del/NS8_Y73C/NS3_T268M/NS3_Y184H/NSP12_P323L/NSP12_T85I/Spike_D614G/Spike_Q675H/N_D3L/Spike_N440K)	hCoV-19/Italy/CAM-AMES-46-19/2021	EPI_ISL_1299048
2021.GSCAM.1299049.0319.1	NAPOLI	NAPOLI	B.1.1.7	GR	(NSP3_A890D/NSP6_G107del/NSP3_T1306I/NSP6_S106del/N_R203K/Spike_A570D/NSP6_F108del/NS8_Y73C/N_G204R/Spike_N501Y/NSP12_P323L/NSP12_T85I/Spike_D614G/N_D3L/N_S235F)	hCoV-19/Italy/CAM-AMES-39-34/2021	EPI_ISL_1299049
2021.GSCAM.1299050.0319.1	NAPOLI	NAPOLI	B.1.177.15	GV	(N_R195I/NSP9_T109I/NSP12_P323L/Spike_D614G/Spike_V1104L/N_A220V/NSP6_V149F/Spike_A222V)	hCoV-19/Italy/CAM-AMES-44-48/2021	EPI_ISL_1299050
2021.GSCAM.1299051.0319.1	NAPOLI	NAPOLI	B.1.222	G	(NSP10_T12I/Spike_D1139N/NSP6_G107del/N_S194L/NSP6_S106del/Spike_N439K/NSP6_F108del/NSP14_M49I/NSP12_P323L/Spike_D614G)	hCoV-19/Italy/CAM-AMES-46-34/2021	EPI_ISL_1299051
2021.GSCAM.1299052.0319.1	NAPOLI	NAPOLI	B.1.1.7	G	(NSP3_A890D/Spike_T716I/Spike_A570D/Spike_D1118H/NS8_Y73C/Spike_N501Y/NSP12_P323L/Spike_P681H/Spike_D614G/N_D3L/Spike_S982A)	hCoV-19/Italy/CAM-AMES-40-60/2021	EPI_ISL_1299052
2021.GSCAM.1299053.0319.1	NAPOLI	NAPOLI	B.1.177	G	(NS3_A59T/NSP6_G107del/NSP6_S106del/NSP6_F108del/NS3_H204R/NSP12_P323L/Spike_V1268I/N_A220V)	hCoV-19/Italy/CAM-AMES-45-90/2021	EPI_ISL_1299053
2021.GSCAM.1299054.0319.1	NAPOLI	NAPOLI	B.1.1.7	G	(NSP3_E1789K/N_L139F/NSP3_T183I/NSP3_A890D/NSP6_G107del/Spike_T716I/NSP6_S106del/Spike_A570D/NSP6_F108del/NSP3_V201F/NS8_Y73C/NSP12_P323L/Spike_P681H/Spike_D614G/N_D3L)	hCoV-19/Italy/CAM-AMES-43-34/2021	EPI_ISL_1299054
2021.GSCAM.1299055.0319.1	NAPOLI	NAPOLI	B.1.1.7	G	(NSP3_A890D/NSP6_G107del/Spike_T716I/NSP6_S106del/N_R203K/Spike_A570D/Spike_D1118H/NSP6_F108del/NS3_Q57H/NS8_Y73C/N_G204R/Spike_N501Y/NSP12_P323L/Spike_P681H/Spike_D614G/Spike_Y144del/N_D3L/Spike_S982A/N_S235F)	hCoV-19/Italy/CAM-AMES-39-32/2021	EPI_ISL_1299055
2021.GSCAM.1299056.0319.1	NAPOLI	NAPOLI	B.1.1.7	G	(N_L139F/NSP3_A890D/Spike_A570D/Spike_D1118H/Spike_N501Y/NSP12_P323L/Spike_D614G)	hCoV-19/Italy/CAM-AMES-43-89/2021	EPI_ISL_1299056
2021.GSCAM.1299057.0319.1	NAPOLI	NAPOLI	B.1.1.7	G	(NSP10_T12I/NSP3_T183I/NSP3_A890D/Spike_T716I/Spike_A570D/Spike_D1118H/NS8_Y73C/Spike_N501Y/NSP12_P323L/Spike_P681H/Spike_D614G/N_D3L)	hCoV-19/Italy/CAM-AMES-42-55/2021	EPI_ISL_1299057
2021.GSCAM.1299058.0319.1	NAPOLI	NAPOLI	B.1	GR	(NSP2_M117V/NSP6_Q160R/NS3_W149C/Spike_D1139N/N_R203K/N_P13S/N_S197T/N_G204R/M_H155Y/NSP12_P323L/Spike_D614G/Spike_N440K)	hCoV-19/Italy/CAM-AMES-44-62/2021	EPI_ISL_1299058
2021.GSCAM.1299059.0319.1	NAPOLI	NAPOLI	B.1.177	GV	(N_R195I/E_L73F/NSP6_G107del/NSP6_S106del/Spike_D1118H/NSP6_F108del/Spike_D1127G/NSP12_P323L/Spike_D614G/N_A220V/Spike_A222V)	hCoV-19/Italy/CAM-AMES-42-80/2021	EPI_ISL_1299059
2021.GSCAM.1299060.0319.1	NAPOLI	NAPOLI	B.1	G	(N_P80R/NSP3_K977Q/NSP6_G107del/NSP6_S106del/Spike_H655Y/Spike_A570D/NSP4_E425G/Spike_D1118H/NSP6_F108del/Spike_K417T/Spike_D1127G/Spike_T1027I/NSP3_S370L/NS8_Y73C/Spike_D138Y/NSP12_P323L/Spike_D614G/Spike_V1176F/N_D3L/Spike_N440K/NSP13_E341D)	hCoV-19/Italy/CAM-AMES-42-32/2021	EPI_ISL_1299060
2021.GSCAM.1299061.0319.1	NAPOLI	NAPOLI	B.1.258.14	G	(NSP13_H290Y/N_S194L/NSP3_T1306I/NSP12_A185S/NS8_Y73C/NSP14_M49I/NS3_G172V/NSP12_P323L/N_D3L)	hCoV-19/Italy/CAM-AMES-44-50/2021	EPI_ISL_1299061
2021.GSCAM.1299062.0319.1	NAPOLI	NAPOLI	B.1.1.7	G	(N_L139F/NSP10_T12I/NSP3_A890D/NSP6_G107del/Spike_T716I/NSP6_S106del/Spike_A570D/NSP6_F108del/NS8_Y73C/Spike_N501Y/NSP12_P323L/Spike_P681H/Spike_D614G/N_D3L)	hCoV-19/Italy/CAM-AMES-44-79/2021	EPI_ISL_1299062
2021.GSCAM.1299063.0319.1	NAPOLI	NAPOLI	B.1.258.11	GV	(NSP10_T12I/NSP3_I1192M/N_H145Y/NS3_T268M/NSP12_P323L)	hCoV-19/Italy/CAM-AMES-42-27/2021	EPI_ISL_1299063
2021.GSCAM.1299064.0319.1	NAPOLI	NAPOLI	B.1.1.7	G	(N_L139F/NSP10_T12I/NSP3_A890D/NSP6_G107del/Spike_T716I/NSP6_S106del/Spike_A570D/Spike_D1118H/NSP6_F108del/NS8_Y73C/Spike_N501Y/NSP12_P323L/Spike_P681H/Spike_D614G/N_D3L/Spike_S982A)	hCoV-19/Italy/CAM-AMES-40-53/2021	EPI_ISL_1299064
2021.GSCAM.1299065.0319.1	NAPOLI	NAPOLI	B.1.1.7	GR	(NSP10_K95R/NSP3_A890D/Spike_T716I/N_R203K/Spike_A570D/Spike_D1118H/NS8_Y73C/N_G204R/NSP12_P830S/Spike_N501Y/NSP3_I1059T/NSP12_P323L/NSP4_R222G/Spike_P681H/Spike_D614G/N_D3L/Spike_S982A/N_S235F)	hCoV-19/Italy/CAM-AMES-46-9/2021	EPI_ISL_1299065
2021.GSCAM.1299066.0319.1	NAPOLI	NAPOLI	B.1.1.7	GR	(NS3_P159L/NSP3_A890D/NSP3_T1306I/N_R203K/Spike_A570D/NS8_Y73C/NS3_P240S/N_G204R/Spike_N501Y/NSP12_P323L/Spike_D614G/N_D3L/N_S235F)	hCoV-19/Italy/CAM-AMES-42-8/2021	EPI_ISL_1299066
2021.GSCAM.1299067.0319.1	NAPOLI	NAPOLI	B.1.177	GV	(NSP3_T1306I/NS8_Y73C/NSP3_I750S/NSP12_P323L/Spike_A672V/Spike_D614G/N_D3L/Spike_S982A/NSP4_T492I/Spike_A222V)	hCoV-19/Italy/CAM-AMES-39-31/2021	EPI_ISL_1299067
2021.GSCAM.1299068.0319.1	NAPOLI	NAPOLI	B.1.1.7	G	(N_L139F/NSP10_T12I/NSP3_A890D/NSP6_G107del/NSP12_S434F/Spike_T716I/NSP6_S106del/Spike_A570D/Spike_D1118H/NSP6_F108del/NS8_Y73C/Spike_N501Y/NSP12_P323L/Spike_P681H/Spike_D614G/N_D3L/Spike_S982A)	hCoV-19/Italy/CAM-AMES-44-24/2021	EPI_ISL_1299068
2021.GSCAM.1299069.0319.1	NAPOLI	NAPOLI	B.1.1.7	G	(NSP3_S126L/N_L139F/Spike_E918A/NSP10_T12I/NSP3_T183I/NSP3_A890D/Spike_T716I/Spike_A570D/Spike_D1118H/NS8_Y73C/Spike_N501Y/NSP12_P323L/Spike_P681H/Spike_D614G/N_D3L/Spike_S982A)	hCoV-19/Italy/CAM-AMES-39-35/2021	EPI_ISL_1299069
2021.GSSIC.1312063.0322.1	PALERMO	PALERMO	B.1.525	O	(Spike_H69del/NSP12_P323F/M_I82T/Spike_A67V/N_A12G/NSP3_T1189I/NSP6_G107del/NSP6_S106del/Spike_E484K/N_T205I/NSP6_F108del/Spike_Q52R/Spike_V70del/Spike_D614G/Spike_Y144del/NS8_V114F/Spike_F888L/Spike_Q677H)	hCoV-19/Italy/SIC-CQRC-20A-21010303/2021	EPI_ISL_1312063
2021.GSSIC.1312772.0322.1	PALERMO	PALERMO	B	O	(Spike_G1219V/NSP13_P77L/Spike_H655Y/NS3_V50A/NSP6_N82S/Spike_D796Y/NSP4_C418R/Spike_N501Y/N_S202N/NS8_L84S/Spike_L452R/Spike_Q677H/Spike_A653V)	hCoV-19/Italy/SIC-CQRC-19B-21013587/2021	EPI_ISL_1312772
2021.GSSIC.1312389.0322.1	PALERMO	PALERMO	B.1.177.75	O	(NSP2_Q496H/N_T135I/NSP3_A1711V/NSP16_G39D/NSP2_K102T/Spike_Y144F/NSP15_V66L/NSP12_P323L/N_Q9H/Spike_D614G/N_A220V/NSP3_Q919L/Spike_A222V)	hCoV-19/Italy/SIC-CQRC-20E-21014567/2021	EPI_ISL_1312389
2021.GSCAM.1307819.0322.1	NAPOLI	NAPOLI	B.1.1.7	GRY	(Spike_H69del/NS8_Q27stop/NSP3_T183I/Spike_T716I/N_R203K/Spike_A570D/NS3_L53F/NSP13_K460R/NSP6_G107S/Spike_N501Y/NSP3_I1412T/NS8_R52I/Spike_P681H/Spike_Y144del/NSP3_E1789K/N_L139F/NSP6_F108L/NSP3_A890D/Spike_D1118H/NS8_Y73C/N_G204R/Spike_V70del/NSP12_P323L/Spike_D614G/N_D3L/Spike_S982A/N_S235F)	hCoV-19/Italy/CAM-TIGEM-IZSM-COLLI-5545/2021	EPI_ISL_1307819
2021.GSCAM.1307939.0322.1	NAPOLI	NAPOLI	B.1.1.7	G	(Spike_H69del/NS8_Q27stop/NSP3_T183I/Spike_T716I/NS8_K68stop/Spike_A570D/NSP6_G107S/Spike_N501Y/NSP3_I1412T/NS8_R52I/Spike_P681H/Spike_Y144del/NSP12_P227L/NSP13_S236I/NSP6_F108L/NSP3_A890D/Spike_D1118H/NS8_Y73C/Spike_V70del/NSP12_P323L/NSP14_P451S/Spike_D614G/Spike_S982A)	hCoV-19/Italy/CAM-TIGEM-IZSM-COLLI-5684/2021	EPI_ISL_1307939
2021.GSCAM.1307818.0322.1	NAPOLI	NAPOLI	B.1.1.7	GRY	(Spike_H69del/N_A208V/NS8_Q27stop/NSP10_T12I/NSP3_T183I/NSP3_D729Y/Spike_T716I/N_R203K/Spike_A570D/NSP3_G307C/NSP6_G107S/Spike_N501Y/NSP3_I1412T/NS8_R52I/NS8_T80E/Spike_P681H/Spike_Y144del/N_L139F/NSP6_F108L/NSP3_A890D/Spike_D1118H/NS8_Y73C/NS8_S67F/N_G204R/Spike_V70del/NSP12_P323L/Spike_D614G/N_D3L/Spike_S982A/N_S235F)	hCoV-19/Italy/CAM-TIGEM-IZSM-COLLI-5544/2021	EPI_ISL_1307818
2021.GSCAM.1307932.0322.1	NAPOLI	NAPOLI	B.1.1.7	GRY	(Spike_H69del/NS8_Q27stop/NSP10_T12I/NSP3_T183I/Spike_T716I/N_R203K/Spike_A570D/NSP3_G307C/NSP6_G107S/Spike_N501Y/NSP3_I1412T/NS8_R52I/NS8_T80E/Spike_P681H/Spike_Y144del/NSP3_D164G/N_L139F/NSP6_F108L/NSP3_A890D/Spike_D1118H/NS8_Y73C/N_G204R/Spike_V70del/NSP12_P323L/Spike_D614G/N_D3L/Spike_S982A/NSP3_T1072I/N_S235F)	hCoV-19/Italy/CAM-TIGEM-IZSM-COLLI-5675/2021	EPI_ISL_1307932
2021.GSCAM.1307811.0322.1	NAPOLI	NAPOLI	B.1.1.7	GRY	(Spike_H69del/NS8_Q27stop/NSP10_T12I/NSP3_T183I/Spike_T716I/N_R203K/Spike_A570D/NSP3_G307C/NSP6_G107S/Spike_N501Y/NSP3_I1412T/NS8_R52I/NS8_T80E/Spike_P681H/Spike_Y144del/NSP14_P327S/N_L139F/NSP6_F108L/NSP3_A890D/Spike_D1118H/NS8_Y73C/N_G204R/Spike_V70del/NSP12_P323L/Spike_D614G/N_D3L/Spike_S982A/N_S235F)	hCoV-19/Italy/CAM-TIGEM-IZSM-COLLI-5536/2021	EPI_ISL_1307811
2021.GSCAM.1307931.0322.1	NAPOLI	NAPOLI	B.1.1.7	GRY	(Spike_H69del/NS8_Q27stop/NSP10_T12I/NSP3_T183I/Spike_T716I/N_R203K/Spike_A570D/NSP3_G307C/NSP6_G107S/Spike_N501Y/NSP3_I1412T/NS8_R52I/Spike_P681H/Spike_Y144del/N_L139F/NSP6_F108L/NSP3_A890D/Spike_D1118H/NS8_Y73C/NSP2_T573I/N_G204R/Spike_V70del/NSP12_P323L/Spike_D614G/N_D3L/Spike_S982A/N_S235F)	hCoV-19/Italy/CAM-TIGEM-IZSM-COLLI-5674/2021	EPI_ISL_1307931
2021.GSCAM.1307810.0322.1	NAPOLI	NAPOLI	B.1.1.7	GRY	(Spike_H69del/NS8_Q27stop/NSP3_T183I/Spike_T716I/N_R203K/Spike_A570D/NSP8_Q24R/NSP13_K460R/NSP6_G107S/Spike_N501Y/NSP3_I1412T/NS8_R52I/Spike_P681H/Spike_Y144del/NSP3_T749A/NSP6_F108L/NSP3_A890D/Spike_D1118H/NS8_Y73C/N_G204R/Spike_V70del/NSP12_P323L/Spike_D614G/N_D3L/Spike_S982A/N_S235F)	hCoV-19/Italy/CAM-TIGEM-IZSM-COLLI-5535/2021	EPI_ISL_1307810
2021.GSCAM.1307934.0322.1	NAPOLI	NAPOLI	B.1.1.7	GRY	(Spike_H69del/NS8_Q27stop/NSP10_T12I/NSP3_T183I/Spike_T716I/M_L13F/N_R203K/Spike_A570D/NSP3_G307C/NSP6_G107S/Spike_N501Y/NSP3_I1412T/NS8_R52I/Spike_P681H/Spike_Y144del/N_L139F/NS3_A98V/NSP6_F108L/NSP3_A890D/Spike_D1118H/NS8_Y73C/NSP2_T573I/N_G204R/Spike_V70del/NSP12_P323L/Spike_D614G/N_D3L/Spike_S982A/N_S235F)	hCoV-19/Italy/CAM-TIGEM-IZSM-COLLI-5678/2021	EPI_ISL_1307934
2021.GSCAM.1307813.0322.1	NAPOLI	NAPOLI	B.1.1.7	GRY	(Spike_H69del/NS8_Q27stop/NSP3_T183I/Spike_T716I/N_R203K/Spike_A570D/NSP6_G107S/Spike_N501Y/NSP3_I1412T/NS8_R52I/Spike_P681H/Spike_Y144del/NSP6_F108L/NSP3_A890D/Spike_D1118H/NS8_Y73C/N_G204R/Spike_V70del/NSP12_P323L/Spike_D614G/N_D3L/Spike_S982A/N_S235F)	hCoV-19/Italy/CAM-TIGEM-IZSM-COLLI-5538/2021	EPI_ISL_1307813
2021.GSCAM.1307933.0322.1	NAPOLI	NAPOLI	B.1.1.7	GRY	(Spike_H69del/NS8_Q27stop/NSP10_T12I/NSP3_T183I/Spike_T716I/N_R203K/Spike_A570D/NSP3_G307C/NSP6_G107S/Spike_N501Y/NSP3_I1412T/NS8_R52I/Spike_P681H/Spike_Y144del/NSP6_F108L/NSP3_A890D/Spike_D1118H/NS8_Y73C/N_G204R/Spike_V70del/NSP3_C1421F/NSP12_P323L/Spike_D614G/N_D3L/Spike_S982A/N_S235F)	hCoV-19/Italy/CAM-TIGEM-IZSM-COLLI-5676/2021	EPI_ISL_1307933
2021.GSCAM.1307812.0322.1	NAPOLI	NAPOLI	B.1.1.7	GRY	(Spike_H69del/NS8_Q27stop/NSP3_T183I/Spike_T716I/N_R203K/Spike_A570D/NSP12_A529V/NSP6_G107S/Spike_N501Y/NSP3_I1412T/NSP9_T24I/NS8_R52I/Spike_P681H/Spike_Y144del/NS7a_L96F/NSP2_L550F/NSP6_F108L/NSP3_A890D/Spike_D1118H/NS8_Y73C/N_G204R/Spike_V70del/NSP12_P323L/Spike_D614G/N_D3L/Spike_S982A/N_S235F)	hCoV-19/Italy/CAM-TIGEM-IZSM-COLLI-5537/2021	EPI_ISL_1307812
2021.GSCAM.1307936.0322.1	NAPOLI	NAPOLI	B.1.1.7	GR	(Spike_H69del/NS8_Q27stop/NSP3_T183I/Spike_T716I/NS8_K68stop/N_R203K/Spike_A570D/NSP6_G107S/Spike_N501Y/NSP3_I1412T/NS8_R52I/Spike_P681H/NSP12_P227L/NSP13_S236I/NSP6_F108L/NSP3_A890D/Spike_D1118H/NS8_Y73C/N_G204R/Spike_V70del/NSP12_P323L/NSP14_P451S/Spike_D614G/Spike_S982A/N_S235F)	hCoV-19/Italy/CAM-TIGEM-IZSM-COLLI-5680/2021	EPI_ISL_1307936
2021.GSCAM.1307815.0322.1	NAPOLI	NAPOLI	B.1.1.7	GRY	(Spike_H69del/N_A208V/NS8_Q27stop/NSP10_T12I/NSP3_T183I/NSP3_D729Y/Spike_T716I/N_R203K/Spike_A570D/NSP3_G307C/NSP6_G107S/Spike_N501Y/NSP3_I1412T/NS8_R52I/NS8_T80E/Spike_P681H/Spike_Y144del/N_L139F/NSP6_F108L/NSP3_A890D/Spike_D1118H/NS8_Y73C/NS8_S67F/N_G204R/Spike_V70del/NSP12_P323L/Spike_D614G/N_D3L/Spike_S982A)	hCoV-19/Italy/CAM-TIGEM-IZSM-COLLI-5541/2021	EPI_ISL_1307815
2021.GSCAM.1307969.0322.1	NAPOLI	NAPOLI	B.1.1.7	GRY	(Spike_H69del/NS8_Q27stop/NSP3_T183I/Spike_T716I/N_R203K/Spike_A570D/NSP6_G107S/Spike_N501Y/NSP3_I1412T/NS8_R52I/Spike_P681H/Spike_Y144del/NSP6_F108L/NSP3_A890D/Spike_D1118H/NS8_Y73C/N_G204R/NSP3_P153L/Spike_V70del/NSP12_P323L/Spike_D614G/N_D3L/NSP16_K160R/Spike_S982A/N_S235F)	hCoV-19/Italy/CAM-TIGEM-IZSM-COLLI-5716/2021	EPI_ISL_1307969
2021.GSCAM.1307848.0322.1	NAPOLI	NAPOLI	B.1.1.7	GRY	(Spike_H69del/NS8_Q27stop/NSP10_T12I/NSP3_T183I/Spike_T716I/N_R203K/Spike_A570D/NSP3_G307C/NSP6_G107S/Spike_N501Y/NSP3_I1412T/NS8_R52I/Spike_P681H/Spike_Y144del/N_L139F/NSP6_F108L/NSP3_A890D/Spike_D1118H/NS8_Y73C/N_G204R/NSP1_A90V/Spike_V70del/NSP12_A716V/NSP12_P323L/Spike_D614G/N_D3L/Spike_S982A/N_S235F)	hCoV-19/Italy/CAM-TIGEM-IZSM-COLLI-5577/2021	EPI_ISL_1307848
2021.GSCAM.1307727.0322.1	NAPOLI	NAPOLI	B.1.1.7	GRY	(NSP1_V54del/Spike_H69del/NS8_Q27stop/NSP3_T183I/Spike_T716I/NSP13_A52V/N_R203K/Spike_A570D/NSP13_K460R/NS7a_P34L/NSP6_G107S/Spike_N501Y/NSP3_I1412T/NS8_R52I/Spike_P681H/NSP13_M576I/Spike_Y144del/N_P279Q/M_V70L/NSP6_F108L/NSP3_A890D/Spike_D1118H/NS8_Y73C/N_G204R/Spike_V70del/NSP12_P323L/Spike_D614G/N_D3L/Spike_S982A/N_S235F)	hCoV-19/Italy/CAM-TIGEM-IZSM-COLLI-5391/2021	EPI_ISL_1307727
2021.GSCAM.1307968.0322.1	NAPOLI	NAPOLI	B.1.1.7	GRY	(Spike_H69del/NS8_Q27stop/NSP10_T12I/NSP3_T183I/Spike_T716I/N_R203K/Spike_A570D/NSP3_G307C/NSP6_G107S/Spike_N501Y/NSP3_I1412T/NS8_R52I/Spike_P681H/Spike_Y144del/N_L139F/NSP6_F108L/NSP3_A890D/Spike_D1118H/NS8_Y73C/N_G204R/Spike_V70del/NSP12_P323L/Spike_D614G/N_D3L/Spike_S982A/N_S235F)	hCoV-19/Italy/CAM-TIGEM-IZSM-COLLI-5715/2021	EPI_ISL_1307968
2021.GSCAM.1307847.0322.1	NAPOLI	NAPOLI	B.1.1.7	GRY	(Spike_H69del/NSP3_S650F/NS8_Q27stop/NSP10_T12I/NSP3_T183I/Spike_T716I/N_R203K/Spike_A570D/NSP3_G307C/NSP6_G107S/Spike_N501Y/NSP3_I1412T/NS8_R52I/Spike_P681H/Spike_Y144del/N_L139F/NSP6_F108L/NSP3_A890D/Spike_D1118H/NS8_Y73C/N_G204R/Spike_V70del/NSP12_P323L/Spike_D614G/N_D3L/Spike_S982A/N_S235F)	hCoV-19/Italy/CAM-TIGEM-IZSM-COLLI-5576/2021	EPI_ISL_1307847
2021.GSCAM.1307726.0322.1	NAPOLI	NAPOLI	B.1.1.7	GRY	(Spike_H69del/NS8_Q27stop/Spike_T95I/NSP3_T183I/Spike_T716I/N_R203K/Spike_A570D/NSP8_Q24R/NSP13_K460R/NSP6_G107S/Spike_N501Y/NSP3_I1412T/NS8_R52I/Spike_P681H/Spike_Y144del/NSP3_T749A/Spike_M153V/NSP6_F108L/NSP3_A890D/Spike_D1118H/NS8_Y73C/N_G204R/Spike_V70del/NSP12_P323L/Spike_D614G/N_D3L/Spike_S982A/N_S235F)	hCoV-19/Italy/CAM-TIGEM-IZSM-COLLI-5390/2021	EPI_ISL_1307726
2021.GSCAM.1307729.0322.1	NAPOLI	NAPOLI	B.1.1.7	GRY	(Spike_H69del/NS8_Q27stop/NSP3_T183I/NSP14_P46S/Spike_T716I/NS8_K68stop/N_R203K/Spike_A570D/NSP6_G107S/Spike_N501Y/NSP3_I1412T/NS8_R52I/Spike_P681H/Spike_Y144del/NSP9_L42F/NSP12_P227L/NSP6_F108L/NSP3_A890D/Spike_D1118H/NS8_Y73C/NSP4_A446V/N_G204R/Spike_V70del/NSP12_P323L/Spike_D614G/N_D3L/Spike_S982A/N_S235F)	hCoV-19/Italy/CAM-TIGEM-IZSM-COLLI-5394/2021	EPI_ISL_1307729
2021.GSCAM.1307849.0322.1	NAPOLI	NAPOLI	B.1.258.14	G	(NSP13_H290Y/NS3_H78Y/NSP3_I1683T/N_S194L/NSP15_T114M/Spike_N439K/NSP14_M49I/NSP12_P323L/Spike_D614G)	hCoV-19/Italy/CAM-TIGEM-IZSM-COLLI-5578/2021	EPI_ISL_1307849
2021.GSCAM.1307728.0322.1	NAPOLI	NAPOLI	B.1.1.7	GRY	(Spike_H69del/NS8_Q27stop/NSP3_T183I/Spike_T716I/NSP13_A52V/N_R203K/Spike_A570D/NSP13_K460R/NS7a_P34L/NSP6_G107S/Spike_N501Y/NSP3_I1412T/NS8_R52I/Spike_P681H/NSP13_M576I/Spike_Y144del/N_P279Q/M_V70L/NSP6_F108L/NSP3_A890D/Spike_D1118H/NS8_Y73C/N_G204R/Spike_V70del/NSP12_P323L/Spike_D614G/N_D3L/Spike_S982A/N_S235F)	hCoV-19/Italy/CAM-TIGEM-IZSM-COLLI-5392/2021	EPI_ISL_1307728
2021.GSCAM.1307961.0322.1	NAPOLI	NAPOLI	B.1.1.7	GRY	(Spike_H69del/NS8_Q27stop/NSP10_T12I/NSP3_T183I/Spike_T716I/N_R203K/Spike_A570D/NSP3_G307C/NSP6_G107S/Spike_N501Y/NSP3_I1412T/NS8_R52I/Spike_P681H/Spike_Y144del/N_L139F/NSP6_F108L/NSP3_A890D/Spike_D1118H/NS8_Y73C/N_G204R/Spike_V70del/NSP12_P323L/Spike_D614G/N_D3L/Spike_S982A/N_S235F)	hCoV-19/Italy/CAM-TIGEM-IZSM-COLLI-5707/2021	EPI_ISL_1307961
2021.GSCAM.1307840.0322.1	NAPOLI	NAPOLI	B.1.1.7	GRY	(Spike_H69del/NS8_Q27stop/NSP10_T12I/NSP3_T183I/NSP15_S261L/Spike_T716I/N_R203K/Spike_A570D/NSP10_T101I/NSP3_G307C/NSP6_G107S/Spike_N501Y/NSP3_I1412T/NS8_R52I/Spike_P681H/Spike_Y144del/NSP6_F108L/NSP3_A890D/Spike_D1118H/NS8_Y73C/N_G204R/Spike_V70del/NSP3_C1421F/NSP12_P323L/Spike_D614G/N_D3L/Spike_S982A/N_Q418H/N_S235F)	hCoV-19/Italy/CAM-TIGEM-IZSM-COLLI-5567/2021	EPI_ISL_1307840
2021.GSCAM.1307960.0322.1	NAPOLI	NAPOLI	B.1.1.7	GRY	(Spike_H69del/NS8_Q27stop/NSP10_T12I/NSP3_T183I/NS3_A99V/Spike_T716I/N_R203K/Spike_A570D/NS8_N78D/NSP3_G307C/NSP6_G107S/Spike_N501Y/NSP3_I1412T/NS8_R52I/NS8_T80E/Spike_P681H/Spike_Y144del/N_L139F/NSP6_F108L/NSP3_A890D/Spike_D1118H/NS8_Y73C/N_G204R/Spike_V70del/NSP12_P323L/Spike_D614G/N_D3L/Spike_S982A/N_S235F)	hCoV-19/Italy/CAM-TIGEM-IZSM-COLLI-5706/2021	EPI_ISL_1307960
2021.GSCAM.1307963.0322.1	NAPOLI	NAPOLI	B.1.1.7	GRY	(Spike_H69del/NS8_H112Y/NS8_Q27stop/NSP3_T183I/Spike_T716I/NSP3_T1306I/N_R203K/Spike_A570D/NSP6_G107S/Spike_N501Y/NSP3_I1412T/NS8_R52I/Spike_P681H/Spike_Y144del/NS7a_T120I/NSP6_F108L/NSP3_A890D/NSP2_Y316C/Spike_D1118H/NS8_Y73C/N_G204R/Spike_V70del/NSP12_P323L/Spike_D614G/N_D3L/Spike_S982A/N_S235F)	hCoV-19/Italy/CAM-TIGEM-IZSM-COLLI-5709/2021	EPI_ISL_1307963
2021.GSCAM.1307842.0322.1	NAPOLI	NAPOLI	B.1.1.7	GRY	(Spike_H69del/NS8_Q27stop/NSP10_T12I/NSP3_T183I/Spike_T716I/N_R203K/Spike_A570D/NSP3_G307C/NSP6_G107S/Spike_N501Y/NSP3_I1412T/NS8_R52I/Spike_P681H/Spike_Y144del/N_L139F/NSP6_F108L/NSP3_A890D/Spike_D1118H/NS8_Y73C/NSP1_H83R/N_G204R/Spike_V70del/NSP12_A716V/NSP12_P323L/Spike_D614G/N_D3L/Spike_S982A/N_S235F)	hCoV-19/Italy/CAM-TIGEM-IZSM-COLLI-5570/2021	EPI_ISL_1307842
2021.GSCAM.1307962.0322.1	NAPOLI	NAPOLI	B.1.1.7	GRY	(Spike_H69del/NS8_Q27stop/NSP10_T12I/NSP3_T183I/Spike_T716I/N_R203K/Spike_A570D/NS3_T89I/NSP3_G307C/NSP6_G107S/Spike_N501Y/NSP3_I1412T/NS8_R52I/Spike_P681H/Spike_Y144del/NSP15_A217S/N_L139F/NSP6_F108L/NSP3_A890D/Spike_D1118H/NS8_Y73C/N_G204R/NSP3_V947I/Spike_V70del/NSP12_A716V/NSP12_P323L/Spike_D614G/N_D3L/Spike_S982A/N_S235F)	hCoV-19/Italy/CAM-TIGEM-IZSM-COLLI-5708/2021	EPI_ISL_1307962
2021.GSCAM.1298797.0319.1	NAPOLI	NAPOLI	B.1.1.7	GRY	(Spike_H69del/NS8_Q27stop/NSP10_T12I/NSP3_T183I/Spike_T716I/NSP6_S106del/N_R203K/Spike_A570D/NSP3_G307C/Spike_N501Y/NSP3_I1412T/NS8_R52I/Spike_P681H/NSP3_H1274Y/Spike_Y144del/N_L139F/NSP6_G107del/NSP3_A890D/Spike_D1118H/NSP6_F108del/NS8_Y73C/N_G204R/Spike_V70del/NSP12_A716V/NSP12_P323L/Spike_D614G/N_D3L/Spike_S982A/N_S235F)	hCoV-19/Italy/CAM-AMES-43-41/2021	EPI_ISL_1298797
2021.GSCAM.1298798.0319.1	NAPOLI	NAPOLI	B.1.1.7	GRY	(Spike_H69del/NS8_Q27stop/NSP3_N444K/NSP10_T12I/NSP3_T183I/Spike_T716I/NSP6_S106del/N_R203K/Spike_A570D/NSP3_G307C/Spike_N501Y/NSP3_I1412T/NS8_R52I/NS8_T80E/Spike_P681H/Spike_Y144del/N_L139F/NSP6_G107del/NSP3_A890D/Spike_D1118H/NSP6_F108del/NS8_Y73C/N_G204R/Spike_V70del/NSP12_P323L/Spike_D614G/N_D3L/Spike_S982A/N_S235F)	hCoV-19/Italy/CAM-AMES-45-50/2021	EPI_ISL_1298798
2021.GSCAM.1298799.0319.1	NAPOLI	NAPOLI	B.1.1.7	GRY	(Spike_H69del/NS8_Q27stop/NSP10_T12I/NSP3_T183I/Spike_T716I/NSP6_S106del/N_R203K/Spike_A570D/NSP3_G307C/Spike_N501Y/NSP3_I1412T/NS8_R52I/Spike_P681H/Spike_Y144del/N_L139F/NSP6_G107del/NSP3_A890D/Spike_D1118H/NSP6_F108del/NS8_Y73C/N_G204R/Spike_V70del/NSP12_P323L/Spike_D614G/N_D3L/Spike_S982A/N_S235F)	hCoV-19/Italy/CAM-AMES-41-65/2021	EPI_ISL_1298799
2021.GSCAM.1298800.0319.1	NAPOLI	NAPOLI	B.1.1.7	GRY	(Spike_H69del/NS8_Q27stop/NSP3_T183I/Spike_T716I/NSP6_S106del/N_R203K/Spike_A570D/NSP12_A529V/Spike_N501Y/NSP3_I1412T/NS8_R52I/Spike_P681H/Spike_Y144del/NSP2_L550F/NSP6_G107del/NSP3_A890D/Spike_D1118H/NSP6_F108del/NS8_Y73C/N_G204R/Spike_V70del/NSP12_P323L/Spike_D614G/N_D3L/Spike_S982A/N_S235F)	hCoV-19/Italy/CAM-AMES-40-7/2021	EPI_ISL_1298800
2021.GSCAM.1298801.0319.1	NAPOLI	NAPOLI	B.1.1.7	GRY	(Spike_H69del/NS8_Q27stop/NSP10_T12I/NSP3_T183I/Spike_T716I/NSP6_S106del/N_R203K/Spike_A570D/NSP3_G307C/Spike_N501Y/NSP3_I1412T/NS8_R52I/Spike_P681H/Spike_Y144del/N_L139F/NSP6_G107del/NSP3_A890D/Spike_D1118H/NSP6_F108del/NS8_Y73C/N_G204R/Spike_V70del/NSP12_A716V/NSP12_P323L/Spike_D614G/N_D3L/Spike_S982A/N_S235F)	hCoV-19/Italy/CAM-AMES-42-40/2021	EPI_ISL_1298801
2021.GSCAM.1298802.0319.1	NAPOLI	NAPOLI	B.1.1.7	GRY	(Spike_H69del/NS8_Q27stop/NSP3_T183I/Spike_T716I/NSP6_S106del/N_R203K/Spike_A570D/Spike_N501Y/NSP3_I1412T/NS8_R52I/Spike_P681H/Spike_Y144del/NSP12_P227L/NSP13_S236I/NSP6_G107del/NSP3_A890D/Spike_D1118H/NSP6_F108del/NS8_Y73C/N_G204R/Spike_V70del/NSP12_P323L/Spike_D614G/N_D3L/Spike_S982A/N_S235F)	hCoV-19/Italy/CAM-AMES-43-80/2021	EPI_ISL_1298802
2021.GSCAM.1298803.0319.1	NAPOLI	NAPOLI	B.1.177.29	GV	(NSP3_S126L/NS6_T10I/NSP15_S25F/Spike_P272L/NSP3_E95D/NSP12_P323L/Spike_A262S/Spike_D614G/N_A220V/NSP5_T199I/Spike_A222V)	hCoV-19/Italy/CAM-AMES-39-86/2021	EPI_ISL_1298803
2021.GSCAM.1298804.0319.1	NAPOLI	NAPOLI	B.1.1.7	GRY	(Spike_H69del/NS8_Q27stop/NSP3_T183I/Spike_T716I/NSP6_S106del/N_R203K/Spike_A570D/Spike_N501Y/NSP3_I1412T/NS8_R52I/Spike_P681H/Spike_Y144del/NSP2_L550F/NSP6_G107del/NSP3_A890D/Spike_D1118H/NSP6_F108del/NS8_Y73C/N_G204R/Spike_V70del/NSP12_P323L/Spike_D614G/N_D3L/Spike_S982A/N_S235F)	hCoV-19/Italy/CAM-AMES-41-39/2021	EPI_ISL_1298804
2021.GSCAM.1298805.0319.1	NAPOLI	NAPOLI	B.1.1.7	GRY	(Spike_H69del/NS8_Q27stop/NSP10_T12I/NSP3_T183I/Spike_T716I/NSP6_S106del/N_R203K/Spike_A570D/NSP3_G307C/Spike_N501Y/NSP3_I1412T/NS8_R52I/Spike_P681H/Spike_Y144del/N_L139F/NSP6_G107del/NSP3_A890D/Spike_D1118H/NSP6_F108del/NS8_Y73C/N_G204R/Spike_V70del/NSP12_A716V/NSP12_P323L/Spike_D614G/N_D3L/Spike_S982A/N_S235F)	hCoV-19/Italy/CAM-AMES-46-56/2021	EPI_ISL_1298805
2021.GSCAM.1298806.0319.1	NAPOLI	NAPOLI	B.1.1.7	GRY	(Spike_H69del/NS8_Q27stop/NSP3_T183I/Spike_T716I/NSP6_S106del/N_R203K/Spike_A570D/Spike_N501Y/NSP3_I1412T/NS8_R52I/NSP8_T17N/Spike_P681H/Spike_Y144del/NSP3_E405A/NSP6_G107del/NSP3_A890D/Spike_D1118H/NSP6_F108del/NS8_Y73C/N_G204R/Spike_V70del/NSP12_P323L/Spike_D614G/N_D3L/Spike_S982A/N_S235F)	hCoV-19/Italy/CAM-AMES-45-82/2021	EPI_ISL_1298806
2021.GSCAM.1298807.0319.1	NAPOLI	NAPOLI	B.1.1.7	GRY	(Spike_H69del/NS8_Q27stop/NSP3_T183I/Spike_T716I/NSP6_S106del/N_R203K/Spike_A570D/NSP12_A529V/Spike_N501Y/NSP3_I1412T/NS8_R52I/Spike_P681H/Spike_Y144del/NSP2_L550F/NSP6_G107del/NSP3_A890D/Spike_D1118H/NSP6_F108del/NS8_Y73C/N_G204R/Spike_V70del/NSP12_P323L/Spike_D614G/N_D3L/Spike_S982A/N_S235F)	hCoV-19/Italy/CAM-AMES-41-35/2021	EPI_ISL_1298807
2021.GSCAM.1298808.0319.1	NAPOLI	NAPOLI	B.1.1.7	GRY	(Spike_H69del/NS8_Q27stop/NSP3_T183I/Spike_T716I/NSP6_S106del/N_R203K/Spike_A570D/NSP12_A529V/Spike_N501Y/NSP3_I1412T/NS8_R52I/Spike_P681H/Spike_Y144del/NSP2_L550F/NSP6_G107del/NSP3_A890D/Spike_D1118H/NSP6_F108del/NS8_Y73C/N_G204R/Spike_V70del/NSP12_P323L/Spike_D614G/N_D3L/Spike_S982A/N_S235F)	hCoV-19/Italy/CAM-AMES-45-69/2021	EPI_ISL_1298808
2021.GSCAM.1298809.0319.1	NAPOLI	NAPOLI	B.1.177.33	GV	(NSP3_T1456I/Spike_G639S/NSP3_M1436I/NSP12_P323L/Spike_A672V/Spike_D614G/N_A220V/NSP4_T492I/Spike_A222V)	hCoV-19/Italy/CAM-AMES-45-84/2021	EPI_ISL_1298809
2021.GSCAM.1298810.0319.1	NAPOLI	NAPOLI	B.1.1.7	G	(Spike_H69del/NS8_Q27stop/NSP10_T12I/NSP3_T183I/Spike_T716I/NSP6_S106del/Spike_A570D/NSP3_G307C/Spike_N501Y/NSP3_I1412T/NS8_R52I/Spike_P681H/Spike_Y144del/NSP3_A1766V/N_L139F/NSP6_G107del/NSP3_A890D/Spike_D1118H/NSP6_F108del/NS8_Y73C/Spike_V70del/NSP12_P323L/Spike_D614G/N_D3L/Spike_S982A/N_S235F)	hCoV-19/Italy/CAM-AMES-42-46/2021	EPI_ISL_1298810
2021.GSCAM.1298811.0319.1	NAPOLI	NAPOLI	B.1.1.7	G	(Spike_H69del/NS8_Q27stop/NSP10_T12I/NSP3_T183I/Spike_T716I/NSP6_S106del/Spike_A570D/NSP3_G307C/Spike_N501Y/NSP3_I1412T/NS8_R52I/Spike_P681H/Spike_Y144del/N_L139F/NSP6_G107del/NSP3_A890D/Spike_D1118H/NSP6_F108del/NS8_Y73C/Spike_V70del/NSP12_P323L/Spike_D614G/N_D3L/Spike_S982A/N_S235F)	hCoV-19/Italy/CAM-AMES-41-83/2021	EPI_ISL_1298811
2021.GSCAM.1299070.0319.1	NAPOLI	NAPOLI	B.1.258	G	(NSP13_H290Y/NSP13_V187L/NS3_S40L/NSP3_I1683T/N_S194L/Spike_N439K/NSP14_M49I/NSP12_P323L/Spike_D614G)	hCoV-19/Italy/CAM-AMES-44-80/2021	EPI_ISL_1299070
2021.GSCAM.1299071.0319.1	NAPOLI	NAPOLI	B.1	G	(NSP6_G107del/NSP6_S106del/Spike_D1118H/NSP6_F108del/NS8_Y73C/NS3_Q218L/NSP12_P323L/Spike_D614G)	hCoV-19/Italy/CAM-AMES-43-91/2021	EPI_ISL_1299071
2021.GSCAM.1299072.0319.1	NAPOLI	NAPOLI	B.1.1.7	G	(N_L139F/NSP10_T12I/NSP3_A890D/NSP6_G107del/Spike_T716I/NSP6_S106del/Spike_A570D/Spike_D1118H/NSP6_F108del/NS8_Y73C/Spike_N501Y/NSP12_P323L/Spike_P681H/Spike_D614G/Spike_Y144del/N_D3L/Spike_S982A)	hCoV-19/Italy/CAM-AMES-42-60/2021	EPI_ISL_1299072
2021.GSCAM.1299073.0319.1	NAPOLI	NAPOLI	B.1.1.7	GR	(NS3_L15F/NSP3_T183I/NSP3_A890D/NSP6_G107del/Spike_T716I/NSP6_S106del/N_R203K/Spike_A570D/Spike_D1118H/NSP6_F108del/NS8_Y73C/N_L219F/NSP13_K460R/N_G204R/Spike_N501Y/NSP3_S1296F/NSP12_P323L/Spike_P681H/Spike_D614G/N_D3L/Spike_S982A/N_S235F)	hCoV-19/Italy/CAM-AMES-46-39/2021	EPI_ISL_1299073
2021.GSCAM.1299074.0319.1	NAPOLI	NAPOLI	B.1.177	G	(NSP14_L157F/NS8_T87I/NS3_A110S/NSP9_T21I/Spike_S939F/NSP12_P323L/Spike_D614G/N_Q289H/N_A220V/NSP4_L353F)	hCoV-19/Italy/CAM-AMES-41-10/2021	EPI_ISL_1299074
2021.GSCAM.1299075.0319.1	NAPOLI	NAPOLI	B.1.1.7	G	(N_L139F/NSP3_T183I/NSP3_A890D/Spike_T716I/NSP3_T1306I/Spike_A570D/Spike_D1118H/NS8_Y73C/Spike_N501Y/NSP12_P323L/Spike_P681H/Spike_D614G/N_S327L/N_D3L/Spike_S982A)	hCoV-19/Italy/CAM-AMES-41-90/2021	EPI_ISL_1299075
2021.GSCAM.1299076.0319.1	NAPOLI	NAPOLI	B.1.1.7	GR	(NS8_H112Y/NSP3_A890D/Spike_T716I/NSP3_T1306I/N_R203K/Spike_A570D/NSP2_Y316C/Spike_D1118H/NS8_Y73C/N_G204R/Spike_N501Y/NSP12_P323L/Spike_P681H/Spike_D614G/N_D3L/Spike_S982A/N_S235F)	hCoV-19/Italy/CAM-AMES-40-95/2021	EPI_ISL_1299076
2021.GSCAM.1299077.0319.1	NAPOLI	NAPOLI	B.1.1.7	GR	(NSP10_T12I/NSP3_T1365I/NSP3_T749I/NSP3_A890D/Spike_T716I/N_R203K/Spike_A570D/Spike_D1118H/NS8_Y73C/N_G204R/NSP12_A716V/Spike_N501Y/NSP12_P323L/Spike_P681H/Spike_D614G/N_D3L/Spike_S982A/N_S235F)	hCoV-19/Italy/CAM-AMES-42-50/2021	EPI_ISL_1299077
2021.GSCAM.1299078.0319.1	NAPOLI	NAPOLI	B	O	(N_M234I/NSP1_L4F/NSP13_P77L/NSP6_G107del/NSP3_T1306I/NSP6_S106del/NS3_G196V/NSP6_F108del/NS3_S74F/NS8_Y73C/NSP4_F308Y/NSP6_H11Q/N_S197L/NSP12_M629T/Spike_D614G/Spike_L452R/NSP4_T492I)	hCoV-19/Italy/CAM-AMES-40-92/2021	EPI_ISL_1299078
2021.GSCAM.1299079.0319.1	NAPOLI	NAPOLI	B.1.1.7	GR	(NSP3_A890D/Spike_T716I/N_R203K/Spike_A570D/Spike_D1118H/NS8_Y73C/N_G204R/Spike_N501Y/NSP3_T1830I/NSP12_P323L/Spike_P681H/Spike_D614G/N_D3L/Spike_S982A/NSP4_T295I/N_S235F)	hCoV-19/Italy/CAM-AMES-45-44/2021	EPI_ISL_1299079
2021.GSCAM.1299080.0319.1	NAPOLI	NAPOLI	B.1.1.7	G	(NSP6_G107del/NSP6_S106del/Spike_A570D/NSP6_F108del/NS8_Y73C/NSP12_P323L/Spike_D614G/Spike_Y144del/N_D3L/Spike_S982A)	hCoV-19/Italy/CAM-AMES-42-91/2021	EPI_ISL_1299080
2021.GSCAM.1299081.0319.1	NAPOLI	NAPOLI	B.1.258	G	(NSP3_S126L/NSP13_H290Y/NSP12_A923D/N_M234I/NSP1_I114T/Spike_N439K/NSP12_P323L/Spike_D614G)	hCoV-19/Italy/CAM-AMES-44-42/2021	EPI_ISL_1299081
2021.GSCAM.1299082.0319.1	NAPOLI	NAPOLI	B.1.1.7	G	(NSP4_V293L/NSP10_T12I/NSP3_A890D/Spike_T716I/Spike_A570D/NS8_Y73C/Spike_N501Y/NSP12_P323L/Spike_A93S/Spike_P681H/Spike_D614G/N_D3L/Spike_S982A)	hCoV-19/Italy/CAM-AMES-44-89/2021	EPI_ISL_1299082
2021.GSCAM.1299083.0319.1	NAPOLI	NAPOLI	B.1.177	GV	(NSP5_G146S/NSP3_I1192M/N_H145Y/NS3_T268M/NS3_Y184H/Spike_W152L/NSP12_P323L/Spike_D614G/Spike_Q675H/N_A220V/Spike_A222V)	hCoV-19/Italy/CAM-AMES-43-67/2021	EPI_ISL_1299083
2021.GSCAM.1299084.0319.1	NAPOLI	NAPOLI	B.1.1.7	GR	(NSP3_T183I/NSP3_A890D/NSP6_G107del/Spike_T716I/NSP6_S106del/N_R203K/Spike_A570D/Spike_D1118H/NSP6_F108del/NS8_Y73C/N_G204R/NSP12_A529V/Spike_N501Y/NSP12_P323L/Spike_P681H/Spike_D614G/N_D3L/Spike_S982A/N_S235F)	hCoV-19/Italy/CAM-AMES-44-14/2021	EPI_ISL_1299084
2021.GSCAM.1299085.0319.1	NAPOLI	NAPOLI	B.1.1.7	G	(N_L139F/NS3_R30L/NSP3_A890D/NSP6_G107del/Spike_T716I/NSP6_S106del/Spike_A570D/Spike_D1118H/NSP6_F108del/NS8_Y73C/Spike_N501Y/NSP12_P323L/Spike_P681H/Spike_D614G/N_D3L/Spike_S982A/N_S235F)	hCoV-19/Italy/CAM-AMES-41-56/2021	EPI_ISL_1299085
2021.GSCAM.1299086.0319.1	NAPOLI	NAPOLI	B.1.1.7	GR	(NSP3_T183I/NSP3_A890D/Spike_T716I/N_R203K/Spike_A570D/Spike_D1118H/NS8_Y73C/N_L219F/NSP13_K460R/N_G204R/Spike_N501Y/NSP3_S1296F/NSP12_P323L/Spike_P681H/Spike_D614G/N_D3L/Spike_S982A/N_S235F)	hCoV-19/Italy/CAM-AMES-43-66/2021	EPI_ISL_1299086
2021.GSCAM.1299087.0319.1	NAPOLI	NAPOLI	B.1.1.7	G	(N_L139F/NSP10_T12I/NSP3_T183I/NSP3_A890D/NSP6_G107del/Spike_T716I/NSP6_S106del/Spike_A570D/Spike_D1118H/NSP6_F108del/NSP12_A716V/Spike_N501Y/NSP12_P323L/Spike_P681H/Spike_D614G/Spike_Y144del/Spike_S982A)	hCoV-19/Italy/CAM-AMES-39-12/2021	EPI_ISL_1299087
2021.GSCAM.1299088.0319.1	NAPOLI	NAPOLI	B.1.1.7	GR	(NSP2_L550F/NSP3_A890D/Spike_T716I/N_R203K/Spike_A570D/Spike_D1118H/NS8_Y73C/N_G204R/NSP12_A529V/Spike_N501Y/NSP12_P323L/Spike_P681H/Spike_D614G/N_D3L/Spike_S982A/N_S235F)	hCoV-19/Italy/CAM-AMES-40-57/2021	EPI_ISL_1299088
2021.GSCAM.1299089.0319.1	NAPOLI	NAPOLI	B.1.177	GV	(Spike_A570D/N_H145Y/NS3_T268M/NS3_Y184H/Spike_W152L/NSP12_P323L/Spike_D614G/Spike_Q675H/N_A220V/Spike_A222V)	hCoV-19/Italy/CAM-AMES-40-24/2021	EPI_ISL_1299089
2021.GSCAM.1299090.0319.1	NAPOLI	NAPOLI	B.1.1.7	G	(N_L139F/NSP3_A890D/NSP6_G107del/Spike_T716I/NSP6_S106del/Spike_D1118H/NSP6_F108del/Spike_N501Y/NSP12_P323L/Spike_P681H/Spike_D614G/Spike_S982A)	hCoV-19/Italy/CAM-AMES-45-9/2021	EPI_ISL_1299090
2021.GSCAM.1307935.0322.1	NAPOLI	NAPOLI	B.1.1.7	GRY	(Spike_H69del/NS8_Q27stop/NSP3_T183I/Spike_T716I/NS8_K68stop/N_R203K/Spike_A570D/NSP6_G107S/Spike_N501Y/NSP3_I1412T/NS8_R52I/Spike_P681H/Spike_Y144del/NSP12_P227L/NSP13_S236I/NSP6_F108L/NSP3_A890D/Spike_D1118H/NS8_Y73C/N_G204R/Spike_V70del/NSP12_P323L/NSP14_P451S/Spike_D614G/Spike_S982A)	hCoV-19/Italy/CAM-TIGEM-IZSM-COLLI-5679/2021	EPI_ISL_1307935
2021.GSCAM.1307814.0322.1	NAPOLI	NAPOLI	B.1.1.7	GRY	(Spike_H69del/NS8_Q27stop/NSP3_T183I/Spike_T716I/N_R203K/Spike_A570D/NS3_P240S/NSP6_G107S/Spike_N501Y/NSP3_I1412T/NS8_R52I/Spike_P681H/Spike_Y144del/NSP6_F108L/NSP3_A890D/Spike_D1118H/NS8_Y73C/N_G204R/Spike_V70del/NSP12_P323L/Spike_D614G/N_D3L/Spike_S982A/N_S235F)	hCoV-19/Italy/CAM-TIGEM-IZSM-COLLI-5540/2021	EPI_ISL_1307814
2021.GSCAM.1307938.0322.1	NAPOLI	NAPOLI	B.1.1.7	GRY	(Spike_H69del/NS8_Q27stop/NSP3_T183I/Spike_T716I/NS8_K68stop/N_R203K/Spike_A570D/NSP6_G107S/Spike_N501Y/NSP3_I1412T/NS8_R52I/Spike_P681H/Spike_Y144del/NSP12_P227L/NSP13_S236I/NSP6_F108L/NSP3_A890D/Spike_D1118H/NS8_Y73C/N_G204R/Spike_V70del/NSP12_P323L/NSP14_P451S/Spike_D614G/Spike_S982A/N_S235F)	hCoV-19/Italy/CAM-TIGEM-IZSM-COLLI-5683/2021	EPI_ISL_1307938
2021.GSCAM.1307817.0322.1	NAPOLI	NAPOLI	B.1.1.7	GRY	(NS7a_L102F/Spike_H69del/NS8_Q27stop/NSP10_T12I/NSP3_T183I/NS7a_V104C/Spike_T716I/N_R203K/Spike_A570D/NS7a_F109Y/NSP3_G307C/NS7a_I107S/NSP6_G107S/Spike_N501Y/NSP3_I1412T/NS8_R52I/NS8_T80E/NS7a_L116Q/Spike_P681H/Spike_Y144del/NS7a_I103Y/N_L139F/NS3_A54V/NSP6_F108L/NSP3_A890D/NS7a_A105C/Spike_D1118H/NS8_Y73C/NS7a_ins106N/N_G204R/NS7a_F114H/NS7a_R118K/NS7a_I110N/Spike_V70del/NS7a_A106G/Spike_P26S/NSP12_P323L/Spike_D614G/N_D3L/Spike_S982A/NS7a_C113L/N_S235F)	hCoV-19/Italy/CAM-TIGEM-IZSM-COLLI-5543/2021	EPI_ISL_1307817
2021.GSCAM.1307937.0322.1	NAPOLI	NAPOLI	B.1.1.7	GRY	(Spike_H69del/NS8_Q27stop/NSP3_T183I/Spike_T716I/NS8_K68stop/N_R203K/Spike_A570D/NSP6_G107S/Spike_N501Y/NSP3_I1412T/NS8_R52I/Spike_P681H/Spike_Y144del/NSP12_P227L/NSP13_S236I/NSP6_F108L/NSP3_A890D/Spike_D1118H/NS8_Y73C/N_G204R/Spike_V70del/NSP12_P323L/NSP14_P451S/Spike_D614G/Spike_S982A/N_S235F)	hCoV-19/Italy/CAM-TIGEM-IZSM-COLLI-5681/2021	EPI_ISL_1307937
2021.GSCAM.1307816.0322.1	NAPOLI	NAPOLI	B.1.1.7	GRY	(Spike_H69del/NS8_Q27stop/NSP10_T12I/NSP3_T183I/Spike_T716I/N_R203K/Spike_A570D/NSP3_G307C/NSP6_G107S/Spike_N501Y/NSP3_I1412T/NS8_R52I/NS8_T80E/Spike_P681H/Spike_Y144del/NSP14_P327S/N_L139F/NSP6_F108L/NSP3_A890D/Spike_D1118H/NS8_Y73C/N_G204R/Spike_V70del/NSP12_P323L/Spike_D614G/N_D3L/Spike_S982A/N_S235F)	hCoV-19/Italy/CAM-TIGEM-IZSM-COLLI-5542/2021	EPI_ISL_1307816
2021.GSCAM.1307930.0322.1	NAPOLI	NAPOLI	B.1.1.7	GRY	(Spike_H69del/NS8_Q27stop/NSP10_T12I/NSP3_T183I/Spike_T716I/N_R203K/Spike_A570D/NSP3_G307C/NSP6_G107S/Spike_N501Y/NSP3_I1412T/NS8_R52I/NS8_T80E/Spike_P681H/Spike_Y144del/NSP3_D164G/N_L139F/NSP6_F108L/NSP3_A890D/Spike_D1118H/NS8_Y73C/N_G204R/Spike_V70del/NSP12_P323L/Spike_D614G/N_D3L/Spike_S982A/NSP3_T1072I/N_S235F)	hCoV-19/Italy/CAM-TIGEM-IZSM-COLLI-5673/2021	EPI_ISL_1307930
2021.GSCAM.1307929.0322.1	NAPOLI	NAPOLI	B.1.1.7	GRY	(Spike_H69del/NS8_Q27stop/NSP10_T12I/NSP3_T183I/Spike_T716I/N_R203K/Spike_A570D/NSP3_G307C/NSP6_G107S/Spike_N501Y/NSP3_I1412T/NS8_R52I/NS8_T80E/Spike_P681H/Spike_Y144del/NSP3_D164G/N_L139F/NSP6_F108L/NSP3_A890D/Spike_D1118H/NS8_Y73C/N_G204R/Spike_V70del/NSP12_P323L/Spike_D614G/N_D3L/Spike_S982A/NSP3_T1072I/N_S235F)	hCoV-19/Italy/CAM-TIGEM-IZSM-COLLI-5672/2021	EPI_ISL_1307929
2021.GSCAM.1307808.0322.1	NAPOLI	NAPOLI	B.1.1.7	GRY	(Spike_H69del/NSP3_S650F/NS8_Q27stop/NSP10_T12I/NSP3_T183I/Spike_T716I/N_R203K/Spike_A570D/NSP3_G307C/NSP6_G107S/Spike_N501Y/NSP3_I1412T/NS8_R52I/Spike_P681H/Spike_Y144del/N_L139F/NSP6_F108L/NSP3_A890D/Spike_D1118H/NS8_Y73C/N_G204R/Spike_V70del/NSP12_P323L/Spike_D614G/N_D3L/Spike_S982A/N_S235F)	hCoV-19/Italy/CAM-TIGEM-IZSM-COLLI-5533/2021	EPI_ISL_1307808
2021.GSCAM.1307928.0322.1	NAPOLI	NAPOLI	B.1.1.7	GRY	(Spike_H69del/NS8_Q27stop/NSP10_T12I/NSP3_T183I/Spike_T716I/N_R203K/Spike_A570D/NSP3_V207L/NSP3_G307C/NSP6_G107S/Spike_N501Y/NSP3_I1412T/NS8_R52I/Spike_P681H/Spike_Y144del/N_L139F/NSP6_F108L/NSP3_A890D/Spike_D1118H/NS8_Y73C/N_G204R/Spike_V70del/NSP12_P323L/Spike_D614G/N_D3L/Spike_S982A/N_S235F)	hCoV-19/Italy/CAM-TIGEM-IZSM-COLLI-5670/2021	EPI_ISL_1307928
2021.GSCAM.1307807.0322.1	NAPOLI	NAPOLI	B.1.1.7	GRY	(Spike_H69del/NS3_L15F/NS8_Q27stop/NSP3_T183I/Spike_T716I/N_R203K/Spike_A570D/N_L219F/NSP13_K460R/NSP4_F17L/NSP6_G107S/Spike_N501Y/NSP3_I1412T/NS8_R52I/Spike_P681H/Spike_Y144del/NSP6_F108L/NSP3_A890D/Spike_D1118H/NS8_Y73C/N_G204R/Spike_V70del/NSP12_P323L/Spike_D614G/N_D3L/Spike_S982A/N_S235F)	hCoV-19/Italy/CAM-TIGEM-IZSM-COLLI-5532/2021	EPI_ISL_1307807
2021.GSCAM.1307809.0322.1	NAPOLI	NAPOLI	B.1.1.7	GRY	(Spike_H69del/NS8_Q27stop/NSP3_T183I/Spike_T716I/N_R203K/Spike_A570D/NSP6_G107S/Spike_N501Y/NSP3_I1412T/NS8_R52I/Spike_P681H/Spike_Y144del/NSP6_F108L/NSP3_A890D/Spike_D1118H/NS8_Y73C/N_G204R/Spike_V70del/NSP12_P323L/Spike_D614G/N_D3L/Spike_S982A/N_S235F)	hCoV-19/Italy/CAM-TIGEM-IZSM-COLLI-5534/2021	EPI_ISL_1307809
2021.GSCAM.1307921.0322.1	NAPOLI	NAPOLI	B.1.1.7	G	(Spike_H69del/NS8_Q27stop/NSP10_T12I/NSP3_T183I/Spike_T716I/Spike_A570D/NSP3_G307C/NSP6_G107S/Spike_N501Y/NSP3_I1412T/NS8_R52I/Spike_P681H/Spike_Y144del/N_L139F/NSP6_F108L/NSP3_A890D/Spike_D1118H/NS8_Y73C/NSP13_V387I/Spike_V70del/NSP12_P323L/Spike_D614G/N_D3L/Spike_S982A/NSP3_K1325E/N_S235F)	hCoV-19/Italy/CAM-TIGEM-IZSM-COLLI-5659/2021	EPI_ISL_1307921
2021.GSCAM.1307800.0322.1	NAPOLI	NAPOLI	B.1.1.7	GRY	(Spike_H69del/NS8_Q27stop/NSP3_N444K/NSP10_T12I/NSP3_T183I/Spike_T716I/N_R203K/Spike_A570D/NSP3_G307C/NSP6_G107S/Spike_N501Y/NSP3_I1412T/NS8_R52I/NS8_T80E/Spike_P681H/Spike_Y144del/N_L139F/NSP6_F108L/NSP3_A890D/Spike_D1118H/NS8_Y73C/N_G204R/Spike_V70del/NSP12_P323L/Spike_D614G/NSP15_T30I/N_D3L/Spike_S982A/N_S235F)	hCoV-19/Italy/CAM-TIGEM-IZSM-COLLI-5524/2021	EPI_ISL_1307800
2021.GSCAM.1307841.0322.1	NAPOLI	NAPOLI	B.1.1.7	GRY	(Spike_H69del/NS8_Q27stop/NSP3_T183I/Spike_T716I/N_R203K/Spike_A570D/NSP8_Q24R/NSP13_K460R/NSP6_G107S/Spike_N501Y/NSP3_I1412T/NS8_R52I/Spike_P681H/Spike_Y144del/NSP3_T749A/NSP6_F108L/NSP3_A890D/Spike_D1118H/NS8_Y73C/N_G204R/Spike_V70del/NSP12_P323L/Spike_D614G/N_D3L/Spike_S982A/N_S235F)	hCoV-19/Italy/CAM-TIGEM-IZSM-COLLI-5568/2021	EPI_ISL_1307841
2021.GSCAM.1307954.0322.1	NAPOLI	NAPOLI	B.1.1.7	G	(Spike_H69del/NS8_Q27stop/NSP10_T12I/NSP3_T183I/Spike_T716I/Spike_A570D/NSP3_G307C/NSP6_G107S/Spike_N501Y/NSP3_I1412T/NS8_R52I/NS8_T80E/Spike_P681H/Spike_Y144del/N_A173S/N_L139F/NSP6_F108L/NSP3_A890D/Spike_D1118H/NS8_Y73C/Spike_V70del/NSP12_P323L/Spike_D614G/N_D3L/Spike_S982A/N_S235F)	hCoV-19/Italy/CAM-TIGEM-IZSM-COLLI-5700/2021	EPI_ISL_1307954
2021.GSCAM.1307833.0322.1	NAPOLI	NAPOLI	B.1.1.7	GRY	(Spike_H69del/NS8_Q27stop/NSP3_T183I/Spike_T716I/N_R203K/Spike_A570D/NSP12_A529V/NSP6_G107S/Spike_N501Y/NSP3_I1412T/NS8_R52I/Spike_P681H/Spike_Y144del/NS7a_L96F/NSP2_L550F/NSP6_F108L/NSP3_A890D/Spike_D1118H/NS8_Y73C/N_G204R/Spike_V70del/NSP12_P323L/Spike_D614G/N_D3L/Spike_S982A/N_S235F)	hCoV-19/Italy/CAM-TIGEM-IZSM-COLLI-5560/2021	EPI_ISL_1307833
2021.GSCAM.1307953.0322.1	NAPOLI	NAPOLI	B.1.1.7	GRY	(Spike_H69del/NS8_Q27stop/NSP10_T12I/NSP3_T183I/Spike_T716I/N_R203K/Spike_A570D/NSP3_G307C/NSP6_G107S/Spike_N501Y/NSP3_I1412T/NS8_R52I/Spike_P681H/Spike_Y144del/N_L139F/NSP6_F108L/NSP3_A890D/Spike_D1118H/NS8_Y73C/N_G204R/Spike_V70del/NSP12_P323L/Spike_D614G/N_D3L/Spike_S982A/N_S235F)	hCoV-19/Italy/CAM-TIGEM-IZSM-COLLI-5699/2021	EPI_ISL_1307953
2021.GSCAM.1307832.0322.1	NAPOLI	NAPOLI	B.1.1.7	GRY	(Spike_H69del/NS8_Q27stop/NSP3_T183I/Spike_T716I/N_R203K/Spike_A570D/NS3_P240S/NSP6_G107S/Spike_N501Y/NSP3_I1412T/NS8_R52I/Spike_P681H/Spike_Y144del/NSP6_F108L/NSP3_A890D/Spike_D1118H/NS8_Y73C/N_G204R/Spike_V70del/NSP12_P323L/Spike_D614G/N_D3L/Spike_S982A/N_S235F)	hCoV-19/Italy/CAM-TIGEM-IZSM-COLLI-5559/2021	EPI_ISL_1307832
2021.GSCAM.1308008.0322.1	NAPOLI	NAPOLI	B.1.1.7	GRY	(Spike_H69del/NS8_Q27stop/NSP10_T12I/NSP3_T183I/Spike_T716I/Spike_T859I/N_R203K/Spike_A570D/NSP3_G307C/NSP6_G107S/Spike_N501Y/NSP3_I1412T/NS8_R52I/Spike_P681H/Spike_Y144del/N_L139F/NSP6_F108L/NSP3_A890D/Spike_D1118H/NS8_Y73C/N_G204R/Spike_V70del/NSP12_P323L/Spike_D614G/N_D3L/Spike_S982A/N_S235F)	hCoV-19/Italy/CAM-TIGEM-IZSM-COLLI-5758/2021	EPI_ISL_1308008
2021.GSCAM.1307956.0322.1	NAPOLI	NAPOLI	B.1.177.33	GV	(N_P365S/NSP3_T1456I/NSP3_A890V/NS7a_P45S/Spike_H69Y/Spike_G639S/NSP3_M1436I/NSP12_P323L/Spike_A672V/Spike_D614G/N_A220V/NSP4_T492I/Spike_A222V)	hCoV-19/Italy/CAM-TIGEM-IZSM-COLLI-5702/2021	EPI_ISL_1307956
2021.GSCAM.1307835.0322.1	NAPOLI	NAPOLI	B.1.1.7	GRY	(Spike_H69del/NS8_Q27stop/NSP3_T183I/Spike_T716I/N_R203K/Spike_A570D/NSP12_A529V/NSP6_G107S/Spike_N501Y/NSP3_I1412T/NSP9_T24I/NS8_R52I/Spike_P681H/Spike_Y144del/NS7a_L96F/NSP2_L550F/NSP6_F108L/NSP3_A890D/Spike_D1118H/NS8_Y73C/N_G204R/Spike_V70del/NSP12_P323L/Spike_D614G/N_D3L/Spike_S982A/N_S235F)	hCoV-19/Italy/CAM-TIGEM-IZSM-COLLI-5562/2021	EPI_ISL_1307835
2021.GSCAM.1308009.0322.1	NAPOLI	NAPOLI	B.1.1.7	GRY	(Spike_H69del/NS8_Q27stop/NSP10_T12I/NSP3_T183I/Spike_T716I/N_R203K/Spike_A570D/NSP3_G307C/NSP6_G107S/Spike_N501Y/NSP3_I1412T/NS8_R52I/Spike_P681H/Spike_Y144del/N_L139F/NSP6_F108L/NSP3_A890D/Spike_D1118H/NS8_Y73C/N_G204R/Spike_V70del/NSP12_P323L/Spike_D614G/NS8_S54P/N_D3L/Spike_S982A/N_S235F)	hCoV-19/Italy/CAM-TIGEM-IZSM-COLLI-5760/2021	EPI_ISL_1308009
2021.GSCAM.1307955.0322.1	NAPOLI	NAPOLI	B.1.177	GV	(NSP3_T183I/NSP5_I78S/NSP1_D33N/NSP5_P108S/Spike_P272L/NSP4_A146T/NSP12_P323L/N_Q9H/NSP2_F95L/Spike_A262S/Spike_D614G/N_A220V/NSP3_P395L/Spike_A222V/N_A90S)	hCoV-19/Italy/CAM-TIGEM-IZSM-COLLI-5701/2021	EPI_ISL_1307955
2021.GSCAM.1307834.0322.1	NAPOLI	NAPOLI	B.1.1.7	G	(Spike_H69del/NS8_Q27stop/NSP10_T12I/NSP3_T183I/Spike_T716I/Spike_A570D/NSP3_G307C/N_T205del/NSP6_G107S/Spike_N501Y/NSP3_I1412T/NS8_R52I/Spike_P681H/Spike_Y144del/N_R203del/N_L139F/NSP6_F108L/NSP3_A890D/N_S206del/Spike_D1118H/NS8_Y73C/Spike_V70del/NSP12_P323L/N_G204del/Spike_D614G/N_D3L/Spike_S982A)	hCoV-19/Italy/CAM-TIGEM-IZSM-COLLI-5561/2021	EPI_ISL_1307834
2021.GSCAM.1307958.0322.1	NAPOLI	NAPOLI	B.1.1.7	GRY	(Spike_H69del/NS8_Q27stop/NSP3_T183I/Spike_T716I/N_R203K/Spike_A570D/NSP6_G107S/Spike_N501Y/NSP3_I1412T/NS8_R52I/Spike_P681H/Spike_Y144del/NSP6_F108L/NSP3_A890D/Spike_D1118H/NS8_Y73C/N_G204R/NSP3_P153L/Spike_V70del/NSP12_P323L/Spike_D614G/N_D3L/NSP16_K160R/Spike_S982A/N_S235F)	hCoV-19/Italy/CAM-TIGEM-IZSM-COLLI-5704/2021	EPI_ISL_1307958
2021.GSCAM.1307837.0322.1	NAPOLI	NAPOLI	B.1.1.7	GRY	(Spike_H69del/NS8_Q27stop/NSP3_T183I/Spike_T716I/N_R203K/Spike_A570D/NSP12_A529V/NSP6_G107S/Spike_N501Y/NSP3_I1412T/NS8_R52I/Spike_P681H/Spike_Y144del/NS7a_L96F/NSP2_L550F/NSP3_V393F/NSP6_F108L/NSP3_A890D/Spike_D1118H/NS8_Y73C/N_G204R/Spike_V70del/NSP12_P323L/Spike_D614G/N_D3L/Spike_S982A/N_S235F)	hCoV-19/Italy/CAM-TIGEM-IZSM-COLLI-5564/2021	EPI_ISL_1307837
2021.GSCAM.1307957.0322.1	NAPOLI	NAPOLI	B.1.258.14	G	(NSP13_H290Y/NS3_H78Y/NSP3_I1683T/N_S194L/Spike_N439K/NSP4_S250F/NSP14_M49I/NSP12_P323L/Spike_D614G)	hCoV-19/Italy/CAM-TIGEM-IZSM-COLLI-5703/2021	EPI_ISL_1307957
2021.GSCAM.1307836.0322.1	NAPOLI	NAPOLI	B.1.1.7	GRY	(Spike_H69del/NS8_Q27stop/NSP10_T12I/NSP3_T183I/NSP12_R721C/Spike_T716I/N_R203K/Spike_A570D/NSP3_G307C/NSP3_I397V/NSP6_G107S/Spike_N501Y/N_R95L/NSP3_I1412T/NS8_R52I/Spike_P681H/Spike_Y144del/N_L139F/NSP6_F108L/NSP3_A890D/Spike_D1118H/NS8_Y73C/N_G204R/Spike_V70del/NSP12_P323L/Spike_D614G/N_D3L/Spike_S982A/N_S235F)	hCoV-19/Italy/CAM-TIGEM-IZSM-COLLI-5563/2021	EPI_ISL_1307836
2021.GSCAM.1307839.0322.1	NAPOLI	NAPOLI	B.1.1.7	GRY	(Spike_H69del/NS8_Q27stop/NSP3_T183I/Spike_T716I/N_R203K/Spike_A570D/NSP8_Q24R/NSP13_K460R/NSP6_G107S/Spike_N501Y/NSP3_I1412T/NS8_R52I/Spike_P681H/Spike_Y144del/NSP3_T749A/NSP6_F108L/NSP3_A890D/Spike_D1118H/NS8_Y73C/N_G204R/Spike_V70del/NSP12_P323L/Spike_D614G/N_D3L/Spike_S982A/N_S235F)	hCoV-19/Italy/CAM-TIGEM-IZSM-COLLI-5566/2021	EPI_ISL_1307839
2021.GSCAM.1298812.0319.1	NAPOLI	NAPOLI	B.1.1.7	GRY	(Spike_H69del/NS8_Q27stop/NSP3_T183I/Spike_T716I/NSP6_S106del/N_R203K/Spike_A570D/Spike_N501Y/NSP3_I1412T/NS8_R52I/Spike_P681H/Spike_Y144del/NSP12_P227L/NSP13_S236I/NSP6_G107del/NSP3_A890D/Spike_D1118H/NSP6_F108del/NS8_Y73C/N_G204R/Spike_V70del/NSP12_P323L/Spike_D614G/N_D3L/Spike_S982A/N_S235F)	hCoV-19/Italy/CAM-AMES-43-77/2021	EPI_ISL_1298812
2021.GSCAM.1298813.0319.1	NAPOLI	NAPOLI	B.1.1.7	GRY	(Spike_H69del/NS8_H112Y/NS8_Q27stop/NSP3_T183I/Spike_T716I/NSP3_T1306I/NSP6_S106del/N_R203K/Spike_A570D/Spike_N501Y/NSP3_I1412T/NS8_R52I/Spike_P681H/Spike_Y144del/NS7a_T120I/NSP6_G107del/NSP3_A890D/NSP2_Y316C/Spike_D1118H/NSP6_F108del/NS8_Y73C/N_G204R/Spike_V70del/NSP12_P323L/Spike_D614G/N_D3L/Spike_S982A/N_S235F)	hCoV-19/Italy/CAM-AMES-44-7/2021	EPI_ISL_1298813
2021.GSCAM.1298814.0319.1	NAPOLI	NAPOLI	B.1.1.7	GRY	(Spike_H69del/NS8_Q27stop/NSP10_T12I/NSP3_T183I/Spike_T716I/NSP6_S106del/N_R203K/Spike_A570D/NSP3_G307C/Spike_N501Y/NSP3_I1412T/NS8_R52I/Spike_P681H/Spike_Y144del/N_L139F/NSP6_G107del/NSP3_A890D/Spike_D1118H/NSP6_F108del/NS8_Y73C/N_G204R/Spike_V70del/NSP12_P323L/Spike_D614G/N_D3L/Spike_S982A/N_S235F)	hCoV-19/Italy/CAM-AMES-42-12/2021	EPI_ISL_1298814
2021.GSCAM.1298815.0319.1	NAPOLI	NAPOLI	B.1.177.75	GV	(NSP3_S1807F/NSP3_V469M/Spike_S494P/NSP13_Y541C/NSP10_T111I/Spike_T323I/NSP14_L177I/NSP5_M17I/NSP5_P293S/NSP14_D301G/NSP12_P323L/N_G120R/Spike_D614G/N_A220V/Spike_A222V)	hCoV-19/Italy/CAM-AMES-40-4/2021	EPI_ISL_1298815
2021.GSCAM.1298816.0319.1	NAPOLI	NAPOLI	B.1.1.7	G	(Spike_H69del/NS8_Q27stop/NSP10_T12I/NSP3_T183I/NSP13_D578G/Spike_T716I/NSP6_S106del/Spike_A570D/NSP3_G307C/Spike_N501Y/NSP3_I1412T/NS8_R52I/Spike_P681H/Spike_Y144del/N_L139F/NSP6_G107del/NSP3_A890D/Spike_D1118H/NSP6_F108del/NS8_Y73C/Spike_V70del/NSP12_P323L/Spike_D614G/N_D3L/Spike_S982A/N_S235F)	hCoV-19/Italy/CAM-AMES-41-94/2021	EPI_ISL_1298816
2021.GSCAM.1298817.0319.1	NAPOLI	NAPOLI	B.1.177	G	(NSP12_P323F/M_I82T/Spike_A67V/N_A12G/NSP3_T1189I/NSP3_S1807F/NSP6_G107del/E_L21F/NSP3_K1771R/NSP6_S106del/Spike_E484K/N_T205I/NSP6_F108del/Spike_Q52R/Spike_L5F/NSP3_P1228L/Spike_D614G/Spike_Y144del/Spike_F888L/Spike_Q677H)	hCoV-19/Italy/CAM-AMES-41-30/2021	EPI_ISL_1298817
2021.GSCAM.1298818.0319.1	NAPOLI	NAPOLI	B.1.1.7	GRY	(Spike_H69del/NS8_Q27stop/NSP3_T183I/Spike_T716I/NSP6_S106del/N_R203K/Spike_A570D/Spike_N501Y/NSP3_I1412T/NS8_R52I/Spike_P681H/Spike_Y144del/NSP3_V1824I/NSP3_G255V/NSP6_G107del/NSP3_A890D/Spike_D1118H/NSP6_F108del/NS8_Y73C/N_G204P/Spike_V70del/NSP12_P323L/Spike_D614G/N_D3L/Spike_S982A/N_S235F)	hCoV-19/Italy/CAM-AMES-46-32/2021	EPI_ISL_1298818
2021.GSCAM.1298819.0319.1	NAPOLI	NAPOLI	B.1.1.7	GRY	(Spike_H69del/NS8_Q27stop/NSP10_T12I/NSP3_T183I/Spike_T716I/NSP6_S106del/N_R203K/Spike_A570D/NSP14_I298T/NSP3_G307C/Spike_N501Y/NSP3_I1412T/NS8_R52I/Spike_P681H/NSP3_H1274Y/Spike_Y144del/N_L139F/NSP3_S209R/NSP6_G107del/NSP3_A890D/Spike_D1118H/NSP6_F108del/NS8_Y73C/N_G204R/Spike_V70del/NSP12_A716V/NSP12_P323L/Spike_D614G/N_D3L/Spike_S982A/N_S235F)	hCoV-19/Italy/CAM-AMES-44-21/2021	EPI_ISL_1298819
2021.GSCAM.1298820.0319.1	NAPOLI	NAPOLI	B.1.1.7	GRY	(Spike_H69del/NSP3_S650F/NS8_Q27stop/NSP10_T12I/NSP3_T183I/Spike_T716I/NSP6_S106del/N_R203K/Spike_A570D/NS8_N78D/NSP3_G307C/Spike_N501Y/NSP3_I1412T/NS8_R52I/NS8_T80E/Spike_P681H/Spike_Y144del/N_L139F/NSP6_G107del/NSP3_A890D/Spike_D1118H/NSP6_F108del/NS8_Y73C/N_G204R/Spike_V70del/NSP12_P323L/Spike_D614G/N_D3L/Spike_S982A/N_S235F)	hCoV-19/Italy/CAM-AMES-41-76/2021	EPI_ISL_1298820
2021.GSCAM.1298821.0319.1	NAPOLI	NAPOLI	B.1.177.83	GV	(NS3_A59T/NSP3_S176G/NSP3_T1189I/NSP3_K1693N/NS3_H204R/Spike_P272L/NSP12_P323L/Spike_A262S/Spike_D614G/Spike_L452R/Spike_V1268I/N_A220V/NSP15_P270L/Spike_A222V)	hCoV-19/Italy/CAM-AMES-41-57/2021	EPI_ISL_1298821
2021.GSCAM.1298822.0319.1	NAPOLI	NAPOLI	B.1.1.7	GRY	(Spike_H69del/NS8_Q27stop/NSP3_T183I/Spike_T716I/NSP6_S106del/N_R203K/Spike_A570D/NSP13_A296S/Spike_N501Y/NSP3_I1412T/NS8_R52I/N_L221F/Spike_P681H/Spike_V1228L/Spike_Y144del/NSP6_G107del/NSP3_A890D/Spike_D1118H/NSP6_F108del/NS8_Y73C/N_G204R/Spike_V70del/NSP12_P323L/Spike_D614G/N_D3L/Spike_S982A/N_S235F/N_T24I)	hCoV-19/Italy/CAM-AMES-43-62/2021	EPI_ISL_1298822
2021.GSCAM.1298823.0319.1	NAPOLI	NAPOLI	B.1.1.7	G	(Spike_H69del/NS8_Q27stop/NSP10_T12I/NSP3_T183I/Spike_T716I/NSP6_S106del/Spike_A570D/NSP3_G307C/Spike_N501Y/NSP3_I1412T/NS8_R52I/Spike_P681H/Spike_Y144del/N_L139F/NSP6_G107del/NSP3_A890D/Spike_D1118H/NSP6_F108del/NS8_Y73C/Spike_V70del/NSP12_P323L/Spike_D614G/N_D3L/Spike_S982A/N_S235F)	hCoV-19/Italy/CAM-AMES-41-85/2021	EPI_ISL_1298823
2021.GSCAM.1298824.0319.1	NAPOLI	NAPOLI	B.1.1.7	GRY	(Spike_H69del/NS8_H112Y/NS8_Q27stop/NSP13_H290Y/NSP3_T183I/Spike_T716I/NSP3_T1306I/NSP6_S106del/N_R203K/Spike_A570D/NS3_L106F/Spike_N501Y/NSP3_I1412T/NS8_R52I/Spike_P681H/Spike_Y144del/NS7a_T120I/NSP6_G107del/NSP3_A890D/NSP2_Y316C/Spike_D1118H/NSP6_F108del/NS8_Y73C/N_G204R/Spike_V70del/NSP12_P323L/Spike_D614G/N_D3L/Spike_S982A/N_S235F)	hCoV-19/Italy/CAM-AMES-39-3/2021	EPI_ISL_1298824
2021.GSCAM.1298825.0319.1	NAPOLI	NAPOLI	B.1.1.7	G	(Spike_H69del/NS6_M58I/NS8_Q27stop/NSP10_T12I/NSP3_T183I/Spike_T716I/NSP6_S106del/Spike_A570D/NSP3_G307C/M_A142V/Spike_N501Y/NSP3_I1412T/NS8_R52I/Spike_P681H/Spike_Y144del/N_L139F/NSP6_G107del/NSP3_A890D/Spike_D1118H/NSP6_F108del/NS8_Y73C/NSP2_T85I/Spike_V70del/NSP12_P323L/Spike_D614G/N_D3L/Spike_S982A/N_S235F)	hCoV-19/Italy/CAM-AMES-41-4/2021	EPI_ISL_1298825
2021.GSCAM.1298826.0319.1	NAPOLI	NAPOLI	B.1.1.7	GRY	(Spike_H69del/NS8_Q27stop/NSP3_T183I/Spike_T716I/NSP6_S106del/N_R203K/Spike_A570D/NSP12_A529V/Spike_N501Y/NSP3_I1412T/NS8_R52I/Spike_P681H/Spike_Y144del/NS7a_L96F/NSP2_L550F/NSP6_G107del/NSP3_A890D/Spike_D1118H/NSP6_F108del/NS8_Y73C/N_G204R/Spike_V70del/NSP12_P323L/Spike_D614G/N_D3L/Spike_S982A/N_S235F)	hCoV-19/Italy/CAM-AMES-43-8/2021	EPI_ISL_1298826
2021.GSCAM.1254736.0315.1	NAPOLI	NAPOLI	B.1.177	GV	(N_P365S/NSP3_V299I/NSP7_M75I/NSP12_P323L/Spike_D614G/N_A220V/Spike_Q677H/Spike_A222V)	hCoV-19/Italy/CAM-TIGEM-4640/2021	EPI_ISL_1254736
2021.GSCAM.1254979.0315.1	NAPOLI	NAPOLI	B.1.177	GV	(NS7b_L25F/Spike_P272L/NS3_G18R/Spike_M731I/NSP12_P323L/Spike_A262S/Spike_D614G/N_A220V/Spike_A222V)	hCoV-19/Italy/CAM-TIGEM-4917/2021	EPI_ISL_1254979
2021.GSCAM.1254858.0315.1	NAPOLI	NAPOLI	B.1.177	GV	(NSP6_A54S/NS8_I74T/NSP12_P323L/Spike_D614G/Spike_Q675H/NS8_P30L/N_A220V/Spike_A222V)	hCoV-19/Italy/CAM-TIGEM-4781/2021	EPI_ISL_1254858
2021.GSCAM.1254737.0315.1	NAPOLI	NAPOLI	B.1.177	GV	(Spike_P272L/NSP12_P323L/Spike_A262S/Spike_D614G/N_A220V/Spike_A222V)	hCoV-19/Italy/CAM-TIGEM-4641/2021	EPI_ISL_1254737
2021.GSCAM.1255023.0315.1	NAPOLI	NAPOLI	B.1.240	G	(NSP13_H290Y/NSP3_T1036I/NSP3_I1683T/NSP12_H613Y/NSP12_T319I/N_S194L/Spike_N439K/NSP6_M183V/N_D348Y/Spike_A27S/NSP14_M49I/NSP5_A260V/NSP14_A23S/NSP12_P323L/Spike_D614G)	hCoV-19/Italy/CAM-TIGEM-4963/2021	EPI_ISL_1255023
2021.GSCAM.1255024.0315.1	NAPOLI	NAPOLI	B.1.236	G	(NSP13_H290Y/NSP3_I1683T/N_S194L/Spike_N439K/NSP3_E324G/NSP14_M49I/NSP15_H337Y/NSP12_P323L/Spike_D614G/NS3_T229I)	hCoV-19/Italy/CAM-TIGEM-4965/2021	EPI_ISL_1255024
2021.GSCAM.1255021.0315.1	NAPOLI	NAPOLI	B.1.177	GV	(NSP3_S126L/NSP3_S1206L/NSP1_R119C/Spike_T19I/NSP12_P323L/Spike_D614G/N_A220V/Spike_A222V)	hCoV-19/Italy/CAM-TIGEM-4961/2021	EPI_ISL_1255021
2021.GSCAM.1255022.0315.1	NAPOLI	NAPOLI	B.1.177	GV	(NSP6_Q208H/NSP5_I78S/NSP3_N722K/Spike_P272L/NSP12_P323L/Spike_A262S/Spike_D614G/N_A220V/Spike_A222V)	hCoV-19/Italy/CAM-TIGEM-4962/2021	EPI_ISL_1255022
2021.GSCAM.1255027.0315.1	NAPOLI	NAPOLI	B.1.236	G	(NSP13_H290Y/NSP3_I1683T/N_S194L/Spike_N439K/NSP3_E324G/NSP14_M49I/NSP15_H337Y/NSP12_P323L/Spike_D614G)	hCoV-19/Italy/CAM-TIGEM-4968/2021	EPI_ISL_1255027
2021.GSCAM.1254972.0315.1	NAPOLI	NAPOLI	B.1.236	G	(NSP13_H290Y/NS3_A54V/NSP3_I1683T/NSP3_A1892V/N_S194L/Spike_N439K/NSP3_E324G/NSP14_M49I/NSP12_P323L/Spike_D614G)	hCoV-19/Italy/CAM-TIGEM-4910/2021	EPI_ISL_1254972
2021.GSCAM.1254851.0315.1	NAPOLI	NAPOLI	B.1.236	G	(NSP13_H290Y/NSP3_I1683T/N_S194L/Spike_N439K/NSP14_M49I/NSP12_P323L/Spike_D614G)	hCoV-19/Italy/CAM-TIGEM-4773/2021	EPI_ISL_1254851
2021.GSCAM.1254730.0315.1	NAPOLI	NAPOLI	B.1.236	G	(NSP13_H290Y/NSP3_I1683T/N_S194L/Spike_N439K/NSP3_E324G/NSP14_M49I/NSP12_P323L/Spike_D614G/NSP8_A81T)	hCoV-19/Italy/CAM-TIGEM-4632/2021	EPI_ISL_1254730
2021.GSCAM.1255028.0315.1	NAPOLI	NAPOLI	B.1.177	GV	(Spike_P272L/NSP12_P323L/Spike_A262S/Spike_D614G/N_A220V/Spike_C1247F/Spike_A222V)	hCoV-19/Italy/CAM-TIGEM-4969/2021	EPI_ISL_1255028
2021.GSCAM.1254973.0315.1	NAPOLI	NAPOLI	B.1.236	G	(NSP13_H290Y/NSP3_I1683T/N_S194L/Spike_N439K/NSP12_T870I/NSP14_M49I/NSP3_T763M/NSP14_H486Y/NSP12_P323L/Spike_D614G)	hCoV-19/Italy/CAM-TIGEM-4911/2021	EPI_ISL_1254973
2021.GSCAM.1254852.0315.1	NAPOLI	NAPOLI	B.1.177	GV	(NSP6_A54S/NS8_I74T/NSP12_P323L/Spike_D614G/Spike_Q675H/NS8_P30L/N_A220V/Spike_A222V)	hCoV-19/Italy/CAM-TIGEM-4774/2021	EPI_ISL_1254852
2021.GSCAM.1254731.0315.1	NAPOLI	NAPOLI	B.1.236	G	(NSP13_H290Y/NSP3_I1683T/N_S194L/Spike_N439K/NSP14_M49I/NSP14_S418I/NSP12_P323L/Spike_D614G/NSP3_D1075N)	hCoV-19/Italy/CAM-TIGEM-4634/2021	EPI_ISL_1254731
2021.GSCAM.1255025.0315.1	NAPOLI	NAPOLI	B.1.236	G	(NSP13_H290Y/NSP3_I1683T/N_S194L/Spike_N439K/NSP3_E324G/NSP14_M49I/NSP15_H337Y/NSP12_P323L/Spike_D614G)	hCoV-19/Italy/CAM-TIGEM-4966/2021	EPI_ISL_1255025
2021.GSCAM.1254970.0315.1	NAPOLI	NAPOLI	B.1.177	O	(NSP6_A54S/NS8_I74T/NSP12_P323L/Spike_D614G/Spike_Q675H/NS8_P30L/N_A220V/Spike_A222V)	hCoV-19/Italy/CAM-TIGEM-4908/2021	EPI_ISL_1254970
2021.GSCAM.1255026.0315.1	NAPOLI	NAPOLI	B.1.177	GV	(NSP12_H613Y/Spike_P272L/NS7a_L5F/NSP12_P323L/Spike_A262S/Spike_D614G/N_A220V/Spike_C1247F/Spike_A222V)	hCoV-19/Italy/CAM-TIGEM-4967/2021	EPI_ISL_1255026
2021.GSCAM.1254971.0315.1	NAPOLI	NAPOLI	B.1.367	GH	(N_D377Y/NSP4_N4D/NSP7_M3I/N_S186Y/NSP3_T749I/NSP4_A231V/NSP5_Q83K/NSP12_P264T/NS3_Q57H/NSP3_T127I/NSP2_T85I/NSP3_C1392F/NS7a_R80I/NSP12_P323L/Spike_D614G/NSP5_V212F/Spike_D80Y)	hCoV-19/Italy/CAM-TIGEM-4909/2021	EPI_ISL_1254971
2021.GSCAM.1254850.0315.1	NAPOLI	NAPOLI	B.1.177	GV	(NSP6_A54S/NS8_I74T/NSP12_P323L/Spike_D614G/Spike_Q675H/NS8_P30L/N_A220V/Spike_A222V)	hCoV-19/Italy/CAM-TIGEM-4771/2021	EPI_ISL_1254850
2021.GSCAM.1255030.0315.1	NAPOLI	NAPOLI	B.1.177	GV	(NS7b_L25F/Spike_P272L/NS3_G18R/Spike_M731I/NSP12_P323L/Spike_A262S/Spike_D614G/N_A220V/Spike_A222V)	hCoV-19/Italy/CAM-TIGEM-4971/2021	EPI_ISL_1255030
2021.GSCAM.1255031.0315.1	NAPOLI	NAPOLI	B.1.236	G	(NSP13_H290Y/NSP3_I1683T/N_S194L/Spike_N439K/NSP3_E324G/NSP14_M49I/NSP15_H337Y/NSP12_P323L/Spike_D614G/NS3_T229I)	hCoV-19/Italy/CAM-TIGEM-4972/2021	EPI_ISL_1255031
2021.GSCAM.1254987.0315.1	NAPOLI	NAPOLI	B.1.236	G	(NSP13_H290Y/NSP3_I1683T/N_S194L/Spike_N439K/NSP12_T870I/NSP14_M49I/NSP14_H486Y/NSP12_P323L/Spike_D614G)	hCoV-19/Italy/CAM-TIGEM-4926/2021	EPI_ISL_1254987
2021.GSCAM.1254866.0315.1	NAPOLI	NAPOLI	B.1.177	GV	(NSP13_R502H/NS3_K16N/NSP2_L24I/N_A55S/Spike_P272L/NSP4_T461A/NSP12_P323L/Spike_A262S/Spike_D614G/NSP13_E420A/N_A220V/Spike_A222V)	hCoV-19/Italy/CAM-TIGEM-4789/2021	EPI_ISL_1254866
2021.GSCAM.1254745.0315.1	NAPOLI	NAPOLI	B.1.177	GV	(NSP5_I78S/Spike_P272L/N_R209I/NSP12_P323L/Spike_A262S/Spike_D614G/N_A220V/Spike_A222V)	hCoV-19/Italy/CAM-TIGEM-4652/2020	EPI_ISL_1254745
2021.GSCAM.1254988.0315.1	NAPOLI	NAPOLI	B.1	GH	(N_A414V/NSP14_P412S/NSP14_A119V/N_S194L/NSP15_K334N/Spike_T723I/NS3_Q57H/NSP15_D335F/NSP12_P323L/NSP3_Q1884H/Spike_D614G)	hCoV-19/Italy/CAM-TIGEM-4927/2021	EPI_ISL_1254988
2021.GSLAZ.1259201.0316.1	ROMA	ROMA	B.1.1.7	GR	(NS8_Q27stop/NSP3_T183I/Spike_T716I/NSP6_S106del/N_R203K/Spike_A570D/NSP8_Q24R/NSP13_K460R/Spike_N501Y/NSP3_I1412T/NS8_R52I/Spike_P681H/NSP6_G107del/NSP3_A890D/Spike_D1118H/NSP6_F108del/NS8_Y73C/N_G204R/NSP13_P53S/NSP12_P323L/Spike_D614G/N_D3L/Spike_S982A/N_S235F)	hCoV-19/Italy/LAZ-IZSLT-21027787/2021	EPI_ISL_1259201
2021.GSLAZ.1259202.0316.1	ROMA	ROMA	B.1.1.7	GR	(NSP15_G229C/NSP3_A480V/NS8_Q27stop/NSP6_A119P/NSP3_T183I/Spike_T716I/NS8_K68stop/NSP6_S106del/NSP10_A32V/N_R203K/Spike_A570D/Spike_N501Y/NSP3_I1412T/NS8_R52I/Spike_P681H/NSP12_P227L/NSP8_T148I/NSP6_G107del/NSP3_A890D/Spike_D1118H/NSP6_F108del/NS8_Y73C/N_G204R/NSP12_P323L/NSP12_T20I/Spike_D614G/Spike_S982A/NSP3_A534V/N_S235F)	hCoV-19/Italy/LAZ-IZSLT-21027788/2021	EPI_ISL_1259202
2021.GSLAZ.1259203.0316.1	ROMA	ROMA	B.1.1.7	GR	(NS8_Q27stop/NSP3_T183I/Spike_T716I/NSP6_S106del/N_R203K/Spike_A570D/Spike_N501Y/NS8_R52I/NSP3_I1412T/Spike_P681H/NSP6_G107del/NSP3_A890D/Spike_D1118H/NSP6_F108del/NS8_Y73C/N_G204R/NSP5_T280I/NSP3_T577N/NSP12_P323L/Spike_D614G/NSP3_S1437F/N_D3L/Spike_S982A/N_S235F)	hCoV-19/Italy/LAZ-IZSLT-21027791/2021	EPI_ISL_1259203
2021.GSLAZ.1259204.0316.1	ROMA	ROMA	B.1.1.7	GR	(NS8_Q27stop/NSP3_T183I/Spike_T716I/NS8_K68stop/NSP6_S106del/N_R203K/Spike_A570D/Spike_N501Y/NSP3_I1412T/NS8_R52I/N_A35V/NS3_S92L/Spike_P681H/NSP3_T749I/NSP6_G107del/NSP3_A890D/Spike_D1118H/NSP6_F108del/NS8_Y73C/N_G204R/NS3_W131L/NSP3_S1039P/NSP12_P323L/Spike_D614G/Spike_S982A/N_S235F)	hCoV-19/Italy/LAZ-IZSLT-21027794/2021	EPI_ISL_1259204
2021.GSLAZ.1259205.0316.1	ROMA	ROMA	B.1.258.17	G	(NSP13_H290Y/N_M234I/NSP8_T123I/NSP3_I1683T/NSP15_S161I/Spike_L189F/Spike_N439K/Spike_V772I/NSP13_A598S/Spike_T1117I/NSP14_P46L/NSP9_M101I/NSP12_V720I/NS8_E64stop/NSP13_P53L/NSP12_P323L/Spike_Q1201K/NS3_Q185H/NSP14_E453D/Spike_D614G)	hCoV-19/Italy/LAZ-IZSLT-21027884/2021	EPI_ISL_1259205
2021.GSLAZ.1259206.0316.1	ROMA	ROMA	B.1.1.7	GR	(NSP2_L550F/NS8_Q27stop/NSP3_T183I/NSP3_A890D/NSP6_G107del/Spike_T716I/NSP6_S106del/N_R203K/Spike_A570D/Spike_D1118H/NSP6_F108del/NS8_Y73C/N_G204R/Spike_N501Y/NSP3_I1412T/NS8_R52I/NSP12_P323L/Spike_P681H/Spike_D614G/Spike_S982A/N_S235F)	hCoV-19/Italy/LAZ-IZSLT-21028128/2021	EPI_ISL_1259206
2021.GSLAZ.1259207.0316.1	ROMA	ROMA	B.1.177	GV	(Spike_P272L/Spike_S939F/NSP12_P323L/Spike_A262S/Spike_D614G/N_A220V/Spike_A222V)	hCoV-19/Italy/LAZ-IZSLT-21028132/2021	EPI_ISL_1259207
2021.GSLAZ.1259405.0316.1	ROMA	ROMA	B.1.1.7	GRY	(Spike_H69del/NS8_Q27stop/NSP3_T183I/NSP3_A1305V/NSP8_T145I/Spike_T716I/NS8_K68stop/NSP6_S106del/N_R203K/Spike_A570D/NS3_P240S/Spike_N501Y/NSP3_I1412T/NS8_R52I/Spike_P681H/Spike_Y144del/NSP12_P227L/NSP1_T12I/NSP2_T103I/NSP6_G107del/NSP3_A890D/NS8_A65V/Spike_D1118H/NSP6_F108del/NS8_Y73C/N_G204R/Spike_V70del/NSP12_P323L/Spike_D614G/N_D3L/Spike_S982A/N_S235F)	hCoV-19/Italy/LAZ-INMI-365/2021	EPI_ISL_1259405
2021.GSLAZ.1259406.0316.1	ROMA	ROMA	B.1.1.7	GRY	(Spike_H69del/NS8_Q27stop/NSP3_T183I/Spike_T716I/NSP6_S106del/N_R203K/Spike_A570D/Spike_N501Y/NSP3_I1412T/NS8_R52I/Spike_P681H/Spike_Y144del/NSP6_G107del/NSP3_A890D/Spike_D1118H/NSP6_F108del/NS8_Y73C/N_G204R/NSP5_T280I/Spike_V70del/NSP3_T577N/NSP12_P323L/Spike_D614G/NSP3_S1437F/N_D3L/Spike_S982A/N_S235F)	hCoV-19/Italy/LAZ-INMI-366/2021	EPI_ISL_1259406
2021.GSLAZ.1259407.0316.1	ROMA	ROMA	B.1.1.7	GRY	(Spike_H69del/NS8_Q27stop/NSP3_T183I/Spike_T716I/NSP6_S106del/N_R203K/Spike_A570D/NSP8_Q24R/NSP13_K460R/Spike_N501Y/NSP3_I1412T/NS8_R52I/Spike_P681H/Spike_Y144del/NSP6_G107del/NSP3_A890D/Spike_D1118H/NSP6_F108del/NS8_Y73C/N_G204R/Spike_V70del/NSP12_P323L/Spike_D614G/N_D3L/Spike_S982A/N_S235F)	hCoV-19/Italy/LAZ-INMI-372/2021	EPI_ISL_1259407
2021.GSLAZ.1259408.0316.1	ROMA	ROMA	B.1.1.7	GRY	(Spike_H69del/NS8_Q27stop/NSP3_T183I/Spike_T716I/NSP6_S106del/N_R203K/Spike_A570D/NSP13_K460R/NSP3_M1547I/Spike_N501Y/NSP3_I1412T/NS8_R52I/Spike_P681H/Spike_Y144del/NSP6_G107del/NSP3_A890D/NSP3_K525R/Spike_D1118H/NSP6_F108del/NS8_Y73C/N_G204R/NS7a_K119N/Spike_V70del/NSP12_P323L/Spike_D614G/N_D3L/Spike_S982A/N_S235F)	hCoV-19/Italy/LAZ-INMI-360/2021	EPI_ISL_1259408
2021.GSLAZ.1259409.0316.1	ROMA	ROMA	B.1.1.7	GRY	(Spike_H69del/NS8_Q27stop/NSP3_T183I/Spike_T716I/NS8_K68stop/NSP6_S106del/N_R203K/Spike_A570D/Spike_N501Y/NSP3_S1296F/NSP3_I1412T/NS8_R52I/Spike_P681H/Spike_Y144del/NSP9_L42F/NSP12_P227L/NSP6_G107del/NSP3_A890D/Spike_D1118H/NSP6_F108del/NS8_Y73C/N_G204R/NSP3_G490V/Spike_V70del/NSP12_P323L/Spike_D614G/N_D3L/Spike_S982A/N_S235F)	hCoV-19/Italy/LAZ-INMI-359/2021	EPI_ISL_1259409
2021.GSLAZ.1259410.0316.1	ROMA	ROMA	B.1.1.7	GRY	(Spike_H69del/NS8_Q27stop/NSP1_I114V/NSP3_T183I/NSP12_T803I/Spike_T716I/NSP6_S106del/N_R203K/Spike_A570D/Spike_N501Y/NSP3_I1412T/NS8_R52I/Spike_P681H/Spike_Y144del/NSP6_G107del/NSP3_A890D/Spike_D1118H/NSP6_F108del/NS8_Y73C/N_G204R/Spike_V70del/NS3_T151I/NSP12_P323L/Spike_D614G/N_D3L/Spike_S982A/N_S235F)	hCoV-19/Italy/LAZ-INMI-364/2021	EPI_ISL_1259410
2021.GSLAZ.1259411.0316.1	ROMA	ROMA	B.1.177	GV	(NSP8_T123I/NSP7_L71F/NSP14_T31I/NSP3_T1797I/NSP3_T1830I/NSP12_P323L/Spike_D614G/N_A220V/NSP13_L428F/Spike_A222V)	hCoV-19/Italy/LAZ-INMI-367/2021	EPI_ISL_1259411
2021.GSLAZ.1259412.0316.1	ROMA	ROMA	P.1	GR	(Spike_R190S/NSP6_S106del/Spike_H655Y/Spike_E484K/N_R203K/Spike_K417T/Spike_T1027I/Spike_D138Y/Spike_N501Y/NS3_S253P/Spike_L18F/N_P80R/Spike_T20N/NSP3_K977Q/NSP6_G107del/NSP12_P94S/NSP6_F108del/NSP3_S370L/N_G204R/NS8_E92K/NSP4_T215I/Spike_P26S/NSP12_P323L/Spike_D614G/Spike_V1176F/NSP13_E341D)	hCoV-19/Italy/LAZ-INMI-368/2021	EPI_ISL_1259412
2021.GSLAZ.1259413.0316.1	ROMA	ROMA	B.1.177	GV	(NSP6_Q208H/NSP5_I78S/Spike_P272L/NSP12_P323L/Spike_A262S/Spike_D614G/N_A220V/Spike_A222V)	hCoV-19/Italy/LAZ-INMI-369/2021	EPI_ISL_1259413
2021.GSCAM.1229816.0312.1	NAPOLI	NAPOLI	B.1.1.7	GRY	(Spike_H69del/NS8_H112Y/NS8_Q27stop/NSP3_T183I/Spike_T716I/NSP3_T1306I/NSP6_S106del/N_R203K/Spike_A570D/Spike_N501Y/NSP3_I1412T/NS8_R52I/Spike_P681H/Spike_Y144del/NS7a_T120I/NSP3_T749I/NSP6_G107del/NSP3_A890D/NSP2_Y316C/Spike_D1118H/NSP6_F108del/NS8_Y73C/N_G204R/Spike_V70del/NSP12_P323L/Spike_D614G/N_D3L/Spike_S982A/N_S235F)	hCoV-19/Italy/CAM-AMES_38_70/2021	EPI_ISL_1229816
2021.GSCAM.1229817.0312.1	NAPOLI	NAPOLI	B.1.177.44	GV	(NSP3_P1044S/NSP15_T112I/NSP14_V182I/Spike_Y144F/NSP2_R538K/NSP12_P323L/Spike_D614G/N_A220V/Spike_A222V/N_I292T)	hCoV-19/Italy/CAM-AMES_36_70/2021	EPI_ISL_1229817
2021.GSCAM.1229818.0312.1	NAPOLI	NAPOLI	B.1.258.14	G	(NSP3_L151F/NSP13_H290Y/NSP3_I1683T/N_S194L/Spike_N439K/NSP6_L167F/NSP14_M49I/NSP12_P323L/Spike_D614G)	hCoV-19/Italy/CAM-AMES_36_71/2021	EPI_ISL_1229818
2021.GSCAM.1229819.0312.1	NAPOLI	NAPOLI	B.1.1.7	GRY	(Spike_H69del/NS8_Q27stop/NSP10_T12I/NSP3_T183I/Spike_T716I/NSP6_S106del/N_R203K/Spike_A570D/NSP3_G307C/Spike_N501Y/NSP3_I1412T/NS8_R52I/Spike_P681H/Spike_Y144del/N_L139F/NSP6_G107del/NSP3_A890D/Spike_D1118H/NSP6_F108del/NS8_Y73C/N_G204R/Spike_V70del/NSP12_P323L/Spike_D614G/N_D3L/Spike_S982A/N_S235F)	hCoV-19/Italy/CAM-AMES_38_71/2021	EPI_ISL_1229819
2021.GSCAM.1229820.0312.1	NAPOLI	NAPOLI	B.1.1.7	GRY	(Spike_H69del/NS8_Q27stop/NSP10_T12I/NSP3_T183I/Spike_T716I/NSP6_S106del/N_R203K/Spike_A570D/NSP3_G307C/Spike_N501Y/NSP3_I1412T/NS8_R52I/Spike_P681H/Spike_Y144del/N_L139F/NSP6_G107del/NSP3_A890D/Spike_D1118H/NSP6_F108del/NS8_Y73C/N_G204R/Spike_V70del/NSP12_P323L/Spike_D614G/N_D3L/Spike_S982A/N_S235F)	hCoV-19/Italy/CAM-AMES_35_71/2021	EPI_ISL_1229820
2021.GSCAM.1229821.0312.1	NAPOLI	NAPOLI	B.1.1.7	GR	(NS8_Q27stop/NSP10_T12I/NSP3_T183I/Spike_T716I/NSP6_S106del/N_R203K/Spike_A570D/NS8_N78D/NSP3_G307C/Spike_N501Y/NSP3_I1412T/NS8_R52I/NS8_T80E/Spike_P681H/Spike_Y144del/N_L139F/NSP6_G107del/NSP3_A890D/Spike_D1118H/NSP6_F108del/NS8_Y73C/N_G204R/NSP12_P323L/Spike_D614G/N_D3L/Spike_S982A)	hCoV-19/Italy/CAM-AMES_37_71/2021	EPI_ISL_1229821
2021.GSCAM.1229822.0312.1	NAPOLI	NAPOLI	B.1.1.7	GRY	(Spike_H69del/NS8_Q27stop/NSP3_T183I/Spike_T716I/NSP6_S106del/N_R203K/Spike_A570D/Spike_N501Y/NSP3_I1412T/NS8_R52I/Spike_P681H/Spike_Y144del/NSP12_P227L/NSP13_S236I/NSP6_G107del/NSP3_A890D/Spike_D1118H/NSP6_F108del/NS8_Y73C/N_G204R/Spike_V70del/NSP12_P323L/Spike_D614G/N_D3L/Spike_S982A/N_S235F)	hCoV-19/Italy/CAM-AMES_34_71/2021	EPI_ISL_1229822
2021.GSCAM.1229823.0312.1	NAPOLI	NAPOLI	B.1.1.7	G	(Spike_H69del/NS8_Q27stop/NSP10_T12I/NSP3_T183I/Spike_T716I/NSP6_S106del/Spike_A570D/NSP3_G307C/M_A142V/N_T205del/Spike_N501Y/NSP3_I1412T/NS8_R52I/Spike_P681H/Spike_Y144del/N_R203del/N_L139F/NSP6_G107del/NSP3_A890D/N_S206del/Spike_D1118H/NSP6_F108del/NS8_Y73C/NSP2_T85I/Spike_V70del/NSP12_P323L/N_G204del/Spike_D614G/N_D3L/Spike_S982A/N_S235F)	hCoV-19/Italy/CAM-AMES_34_72/2021	EPI_ISL_1229823
2021.GSCAM.1229824.0312.1	NAPOLI	NAPOLI	B.1.1.7	GR	(NS8_H112Y/NS8_Q27stop/NSP3_T183I/Spike_T716I/NSP3_T1306I/NSP6_S106del/N_R203K/Spike_A570D/Spike_N501Y/NSP3_I1412T/NS8_R52I/Spike_P681H/Spike_Y144del/NSP6_G107del/NSP3_A890D/NSP2_Y316C/Spike_D1118H/NSP6_F108del/NS8_Y73C/N_G204R/NSP12_P323L/Spike_D614G/N_D3L/Spike_S982A/N_S235F)	hCoV-19/Italy/CAM-AMES_37_72/2021	EPI_ISL_1229824
2021.GSCAM.1229825.0312.1	NAPOLI	NAPOLI	B.1.1.7	GRY	(Spike_H69del/NS8_Q27stop/NSP10_T12I/NSP3_T183I/Spike_T716I/NSP6_S106del/N_R203K/Spike_A570D/NSP3_G307C/Spike_N501Y/NS8_R52I/NS8_T80E/Spike_P681H/Spike_Y144del/N_L139F/NSP6_G107del/NSP3_A890D/Spike_D1118H/NSP6_F108del/NS8_Y73C/NS8_S67F/N_G204R/Spike_V70del/NSP12_P323L/Spike_D614G/N_D3L/Spike_S982A/N_S235F)	hCoV-19/Italy/CAM-AMES_35_72/2021	EPI_ISL_1229825
2021.GSCAM.1229826.0312.1	NAPOLI	NAPOLI	B.1.1.7	GRY	(Spike_H69del/NS8_H112Y/NS8_Q27stop/NSP3_T183I/Spike_T716I/NSP3_T1306I/NSP6_S106del/N_R203K/Spike_A570D/Spike_N501Y/NSP3_I1412T/NS8_R52I/Spike_P681H/Spike_Y144del/NS7a_T120I/NSP6_G107del/NSP3_A890D/NSP2_Y316C/Spike_D1118H/NSP6_F108del/NS8_Y73C/N_G204R/Spike_V70del/NSP12_P323L/Spike_D614G/N_D3L/Spike_S982A/N_S235F)	hCoV-19/Italy/CAM-AMES_38_72/2021	EPI_ISL_1229826
2021.GSCAM.1229827.0312.1	NAPOLI	NAPOLI	B.1.1.7	GRY	(Spike_H69del/NS8_H112Y/NS8_Q27stop/NSP3_T183I/Spike_T716I/NSP3_T1306I/NSP6_S106del/N_R203K/Spike_A570D/Spike_N501Y/NSP3_I1412T/NS8_R52I/Spike_P681H/Spike_Y144del/NSP6_G107del/NSP3_A890D/NSP2_Y316C/Spike_D1118H/NSP6_F108del/NS8_Y73C/N_G204R/Spike_V70del/NSP12_P323L/Spike_D614G/N_D3L/Spike_S982A/N_S235F)	hCoV-19/Italy/CAM-AMES_36_72/2021	EPI_ISL_1229827
2021.GSCAM.1229828.0312.1	NAPOLI	NAPOLI	B.1.1.7	GRY	(Spike_H69del/NS8_Q27stop/Spike_E918A/NSP10_T12I/NSP12_H82Y/NSP3_T183I/NSP12_S434F/Spike_T716I/NSP6_S106del/N_R203K/Spike_A570D/NSP3_G307C/Spike_N501Y/NSP3_I1412T/NS8_R52I/Spike_P681H/Spike_Y144del/N_L139F/NSP6_G107del/NSP3_A890D/Spike_D1118H/NSP6_F108del/NS8_Y73C/N_G204R/Spike_V70del/NSP12_P323L/Spike_D614G/N_D3L/Spike_S982A/N_S235F)	hCoV-19/Italy/CAM-AMES_36_73/2021	EPI_ISL_1229828
2021.GSCAM.1229829.0312.1	NAPOLI	NAPOLI	B.1.1.7	GR	(NS8_H112Y/NS8_Q27stop/NSP3_T183I/Spike_T716I/NSP3_T1306I/NSP6_S106del/N_R203K/Spike_A570D/Spike_N501Y/NSP3_I1412T/NS8_R52I/Spike_P681H/Spike_Y144del/NSP3_T749I/NSP6_G107del/NSP3_A890D/NSP2_Y316C/Spike_D1118H/NSP6_F108del/NS8_Y73C/N_G204R/NSP12_P323L/Spike_D614G/N_D3L/Spike_S982A/N_S235F)	hCoV-19/Italy/CAM-AMES_38_73/2021	EPI_ISL_1229829
2021.GSCAM.1229830.0312.1	NAPOLI	NAPOLI	B.1.1.7	GRY	(Spike_H69del/NS8_Q27stop/NSP3_T183I/Spike_T716I/NSP6_S106del/N_R203K/Spike_A570D/NSP12_A529V/Spike_N501Y/NSP3_I1412T/NS8_R52I/Spike_P681H/Spike_Y144del/NSP2_L550F/NSP3_V393F/NSP6_G107del/NSP3_A890D/Spike_D1118H/NSP6_F108del/NS8_Y73C/N_G204R/Spike_V70del/NSP12_P323L/Spike_D614G/N_D3L/Spike_S982A/N_S235F)	hCoV-19/Italy/CAM-AMES_35_73/2021	EPI_ISL_1229830
2021.TE.133061.1.22	TERAMO	MOSCIANO SANT'ANGELO	B.1.1.7	GRY	(Spike_H69del/NS8_Q27stop/NSP3_T183I/Spike_T716I/NSP6_S106del/N_R203K/Spike_A570D/NSP8_Q24R/NSP13_K460R/Spike_N501Y/NSP9_T109I/NSP3_I1412T/NS8_R52I/Spike_P681H/Spike_Y144del/NSP3_T749A/NSP6_G107del/NSP3_A890D/Spike_D1118H/NSP6_F108del/NS8_Y73C/N_G204R/Spike_V70del/NSP12_P323L/Spike_D614G/N_D3L/Spike_S982A/N_S235F)	hCoV-19/Italy/ABR-IZSGC-125080/2021	EPI_ISL_1251085
2021.TE.133061.1.23	TERAMO	TERAMO	B.1.177	GV	(Spike_S71F/NS3_S166L/N_G30R/NSP8_P10S/NSP1_L92F/NSP12_A529V/NS8_G77S/NSP12_P323L/Spike_D614G/N_A220V/Spike_A222V)	hCoV-19/Italy/ABR-IZSGC-124773/2021	EPI_ISL_1251086
2021.TE.133061.1.24	TERAMO	TERAMO	B.1.1.7	GRY	(Spike_H69del/NS8_Q27stop/NSP3_T183I/Spike_T716I/NSP6_S106del/NSP12_A185S/NS7a_P34S/N_R203K/Spike_A570D/NSP8_Q24R/NSP13_K460R/Spike_N501Y/NSP3_I1412T/NS8_R52I/Spike_P681H/Spike_Y144del/NSP3_T749A/NSP6_G107del/NSP3_A890D/Spike_D1118H/NSP6_F108del/NS8_Y73C/N_G204R/Spike_V70del/NSP12_P323L/Spike_D614G/N_D3L/Spike_S982A/N_S235F)	hCoV-19/Italy/ABR-IZSGC-124768/2021	EPI_ISL_1251087
2021.TE.133061.1.25	TERAMO	ALBA ADRIATICA	B.1.1.7	GRY	(Spike_H69del/NS8_Q27stop/NSP3_T183I/Spike_T716I/NSP6_S106del/N_R203K/Spike_A570D/Spike_N501Y/NSP3_I1412T/NS8_R52I/Spike_P681H/Spike_Y144del/NSP6_G107del/NSP3_A890D/Spike_D1118H/NSP6_F108del/NS8_Y73C/N_G204R/NSP6_L260F/Spike_V70del/NSP12_P323L/Spike_D614G/NSP3_S1437F/N_D3L/Spike_S982A/N_S235F)	hCoV-19/Italy/ABR-IZSGC-125459/2021	EPI_ISL_1251088
2021.TE.133061.1.26	TERAMO	GIULIANOVA	B.1.1.7	GRY	(Spike_H69del/NS8_Q27stop/NSP3_T183I/Spike_T716I/NSP6_S106del/N_R203K/Spike_A570D/NSP8_Q24R/NSP13_K460R/Spike_N501Y/NSP3_I1412T/NS8_R52I/Spike_P681H/Spike_Y144del/NSP3_T749A/NSP6_G107del/NSP3_A890D/Spike_D1118H/NSP6_F108del/NS8_Y73C/N_G204R/Spike_V70del/NSP12_P323L/Spike_D614G/N_D3L/Spike_S982A/N_S235F)	hCoV-19/Italy/ABR-IZSGC-125316/2021	EPI_ISL_1251089
2021.TE.133061.1.27	TERAMO	GIULIANOVA	B.1.1.7	GRY	(Spike_H69del/NS8_Q27stop/NSP3_T183I/Spike_T716I/NSP6_S106del/N_R203K/Spike_A570D/Spike_N501Y/NSP3_I1412T/NS8_R52I/Spike_P681H/Spike_Y144del/NSP6_G107del/NSP3_A890D/Spike_D1118H/NSP6_F108del/NS8_Y73C/N_G204R/NSP3_P153L/Spike_V70del/NSP12_P323L/Spike_D614G/N_D3L/Spike_S982A/N_S235F)	hCoV-19/Italy/ABR-IZSGC-125392/2021	EPI_ISL_1251090
2021.TE.133061.1.28	TERAMO	GIULIANOVA	B.1.1.7	GRY	(Spike_H69del/NS8_Q27stop/NSP3_T183I/Spike_T716I/NSP6_S106del/N_R203K/Spike_A570D/Spike_N501Y/NSP3_I1412T/NS8_R52I/Spike_P681H/Spike_Y144del/NSP3_E405A/NS7b_L32F/NSP6_G107del/NSP3_A890D/Spike_D1118H/NSP6_F108del/NS8_Y73C/N_G204R/NSP6_L260F/Spike_V70del/NSP12_P323L/Spike_D614G/N_D3L/Spike_S982A/N_S235F)	hCoV-19/Italy/ABR-IZSGC-125565/2021	EPI_ISL_1251091
2021.TE.133061.1.29	TERAMO	ROSETO DEGLI ABRUZZI	B.1.1.7	GRY	(Spike_H69del/NS8_Q27stop/NSP3_T183I/Spike_T716I/NSP6_S106del/N_R203K/Spike_A570D/NSP8_Q24R/NSP13_K460R/Spike_N501Y/NSP9_T109I/NSP3_I1412T/NS8_R52I/Spike_P681H/Spike_Y144del/NSP3_T749A/NSP15_I27F/NSP6_G107del/NSP3_A890D/Spike_D1118H/NSP6_F108del/NS8_Y73C/N_G204R/Spike_V70del/NSP12_P323L/Spike_D614G/N_D3L/Spike_S982A/N_S235F)	hCoV-19/Italy/ABR-IZSGC-125554/2021	EPI_ISL_1251092
2021.TE.133061.1.3	L'AQUILA	L'AQUILA	B.1.1.7	GRY	(Spike_H69del/NS8_Q27stop/NSP3_T183I/Spike_T716I/NSP6_S106del/N_R203K/Spike_A570D/NSP8_Q24R/NSP13_K460R/Spike_N501Y/NSP3_I1412T/NS8_R52I/Spike_P681H/Spike_Y144del/NSP3_T749A/NSP6_G107del/NSP3_A890D/Spike_D1118H/NS3_T12I/NSP6_F108del/NS8_Y73C/N_G204R/Spike_V70del/NSP12_P323L/Spike_D614G/N_D3L/Spike_S982A/N_S235F)	hCoV-19/Italy/ABR-IZSGC-122311/2021	EPI_ISL_1251093
2021.TE.133061.1.30	CHIETI	POGGIOFIORITO	B.1.1.7	GRY	(Spike_H69del/NS8_Q27stop/NSP3_T183I/NSP3_P1103L/Spike_T716I/NSP6_S106del/N_R203K/Spike_A570D/NSP1_H110Y/NS3_A110S/Spike_N501Y/NSP9_T109I/NSP3_I1412T/NS8_R52I/Spike_P681H/Spike_Y144del/NSP2_D155N/NSP6_G107del/NSP3_A890D/Spike_D1118H/NSP6_F108del/NS8_Y73C/N_G204R/Spike_V70del/NSP12_P323L/Spike_D614G/N_D3L/Spike_S982A/N_S235F)	hCoV-19/Italy/ABR-IZSGC-127232/2021	EPI_ISL_1251094
2021.TE.133061.1.31	CHIETI	TORREVECCHIA TEATINA	B.1.1.7	GRY	(Spike_H69del/NS8_Q27stop/NSP3_T183I/Spike_T716I/NSP6_S106del/N_R203K/Spike_A570D/NSP8_Q24R/NSP13_K460R/Spike_N501Y/NSP3_I1412T/NS8_R52I/Spike_P681H/Spike_Y144del/NSP3_T749A/NSP6_G107del/NSP3_A890D/Spike_D1118H/NSP6_F108del/NSP6_V190F/NS8_Y73C/N_G204R/Spike_V70del/Spike_A706V/NSP12_P323L/Spike_D614G/N_D3L/Spike_S982A/N_S235F)	hCoV-19/Italy/ABR-IZSGC-127748/2021	EPI_ISL_1251095
2021.TE.133061.1.32	TERAMO	ATRI	B.1.1.7	GRY	(Spike_H69del/NS8_Q27stop/NSP3_T183I/Spike_T716I/NS8_K68stop/NSP6_S106del/Spike_I834V/N_R203K/Spike_A570D/Spike_N501Y/NSP3_I1412T/NS8_R52I/Spike_P681H/Spike_Y144del/NSP12_P227L/NSP3_T1365I/NSP6_G107del/NSP3_A890D/Spike_D1118H/NSP6_F108del/NS8_Y73C/N_G204R/Spike_V70del/Spike_A522P/NSP12_P323L/NSP5_K90R/Spike_D614G/N_D3L/Spike_S982A/N_S235F)	hCoV-19/Italy/ABR-IZSGC-127623/2021	EPI_ISL_1251096
2021.TE.133061.1.33	TERAMO	ROSETO DEGLI ABRUZZI	B.1.1.7	GRY	(Spike_H69del/NS8_Q27stop/NSP3_T183I/Spike_T716I/NSP6_S106del/N_R203K/Spike_A570D/NSP8_Q24R/NSP13_K460R/Spike_N501Y/NSP3_I1412T/NS8_R52I/Spike_P681H/Spike_Y144del/NSP3_T749A/NSP6_G107del/NSP3_A890D/Spike_D1118H/NSP6_F108del/NS8_Y73C/N_G204R/Spike_V70del/NSP12_P323L/Spike_D614G/N_D3L/Spike_S982A/N_S235F)	hCoV-19/Italy/ABR-IZSGC-127635/2021	EPI_ISL_1251097
2021.TE.133061.1.34	TERAMO	GIULIANOVA	B.1.1.7	GRY	(Spike_H69del/NS8_Q27stop/NSP3_T183I/Spike_T716I/NSP6_S106del/N_R203K/Spike_A570D/Spike_N501Y/NSP13_T250I/NSP3_I1412T/NS8_R52I/Spike_P681H/Spike_Y144del/NSP3_E405A/NS7b_L32F/NSP6_G107del/NSP3_A890D/Spike_D1118H/NSP6_F108del/NS8_Y73C/N_G204R/NSP6_L260F/Spike_V70del/NSP12_P323L/Spike_D614G/N_D3L/Spike_S982A/N_S235F)	hCoV-19/Italy/ABR-IZSGC-127883/2021	EPI_ISL_1251098
2021.TE.133061.1.35	TERAMO	TERAMO	B.1.1.7	GRY	(Spike_H69del/NSP3_T1251I/NS8_Q27stop/NSP3_T183I/Spike_T716I/NSP6_S106del/N_R203K/Spike_A570D/Spike_N501Y/NSP3_I1412T/NS8_R52I/Spike_P681H/M_A2S/Spike_Y144del/NSP6_G107del/NSP3_A890D/Spike_D1118H/NSP6_F108del/NSP3_M494I/NS8_Y73C/N_G204R/Spike_V70del/NSP12_P323L/Spike_D614G/N_D3L/Spike_S982A/N_S235F)	hCoV-19/Italy/ABR-IZSGC-128016/2021	EPI_ISL_1251099
2021.GSCAM.1254867.0315.1	NAPOLI	NAPOLI	B.1.177	GV	(NS7b_L25F/Spike_P272L/NSP12_P323L/Spike_A262S/Spike_D614G/N_A220V/NSP16_K160R/Spike_A222V)	hCoV-19/Italy/CAM-TIGEM-4790/2021	EPI_ISL_1254867
2021.GSCAM.1254746.0315.1	NAPOLI	NAPOLI	B.1.258.14	G	(NSP13_H290Y/NSP3_I1683T/NSP12_H613Y/N_S194L/Spike_N439K/NSP14_M49I/NSP5_A260V/NSP12_P323L/Spike_D614G/NSP2_P181L)	hCoV-19/Italy/CAM-TIGEM-4653/2020	EPI_ISL_1254746
2021.GSCAM.1254985.0315.1	NAPOLI	NAPOLI	B.1.177	GV	(NSP6_Q208H/NSP5_I78S/NSP3_N722K/Spike_P272L/NSP12_P323L/Spike_A262S/Spike_D614G/N_A220V/Spike_A222V)	hCoV-19/Italy/CAM-TIGEM-4924/2021	EPI_ISL_1254985
2021.GSCAM.1254864.0315.1	NAPOLI	NAPOLI	B.1.367	GH	(N_D377Y/NSP4_N4D/NSP7_M3I/N_S186Y/NSP3_T749I/NSP5_A70D/NSP4_A231V/NSP5_Q83K/NSP12_P264T/NS3_Q57H/NSP3_T127I/NSP2_T85I/NSP5_A285V/NSP3_C1392F/NSP13_P47S/NS7a_R80I/NSP12_P323L/Spike_D614G/NSP5_V212F/Spike_D80Y)	hCoV-19/Italy/CAM-TIGEM-4787/2021	EPI_ISL_1254864
2021.GSCAM.1254743.0315.1	NAPOLI	NAPOLI	B.1.177	GV	(NSP3_K429N/NSP6_A54S/NS8_R101H/NSP3_Q203H/NSP12_P323L/Spike_D614G/N_A220V/Spike_A222V)	hCoV-19/Italy/CAM-TIGEM-4650/2020	EPI_ISL_1254743
2021.GSCAM.1254986.0315.1	NAPOLI	NAPOLI	B.1.236	G	(NSP13_H290Y/NSP3_I1683T/N_S194L/Spike_N439K/NSP2_L598F/NSP12_T870I/NSP14_M49I/NSP14_H486Y/NSP12_P323L/Spike_D614G/NSP5_I78V)	hCoV-19/Italy/CAM-TIGEM-4925/2021	EPI_ISL_1254986
2021.GSCAM.1254865.0315.1	NAPOLI	NAPOLI	B.1.177	GV	(NS7b_L25F/Spike_P272L/NSP12_P323L/Spike_A262S/Spike_D614G/N_A220V/NSP16_K160R/Spike_A222V)	hCoV-19/Italy/CAM-TIGEM-4788/2021	EPI_ISL_1254865
2021.GSCAM.1254744.0315.1	NAPOLI	NAPOLI	B.1.416	G	(NS7a_L96P/NSP2_L274F/NS3_S165F/NSP12_H725Y/NSP14_V510I/NS8_P36L/N_S187L/NSP5_A260V/NSP12_K391R/NSP12_P323L/Spike_D614G/N_A90V)	hCoV-19/Italy/CAM-TIGEM-4651/2020	EPI_ISL_1254744
2021.GSCAM.1254749.0315.1	NAPOLI	NAPOLI	B.1.177	GV	(M_G147R/Spike_P272L/NSP12_P323L/Spike_A262S/Spike_D614G/N_A220V/Spike_A222V)	hCoV-19/Italy/CAM-TIGEM-4656/2021	EPI_ISL_1254749
2021.GSCAM.1254989.0315.1	NAPOLI	NAPOLI	B.1.177	GV	(Spike_E484K/NSP14_D449G/Spike_P272L/Spike_T572I/Spike_L1063F/NSP12_P323L/Spike_A262S/Spike_D614G/N_A220V/Spike_A222V)	hCoV-19/Italy/CAM-TIGEM-4928/2021	EPI_ISL_1254989
2021.GSCAM.1254868.0315.1	NAPOLI	NAPOLI	B.1.236	G	(NSP13_H290Y/NSP3_I1683T/N_S194L/Spike_N439K/NSP3_E324G/NSP14_M49I/NSP15_H337Y/NSP12_P323L/Spike_D614G)	hCoV-19/Italy/CAM-TIGEM-4791/2021	EPI_ISL_1254868
2021.GSCAM.1254747.0315.1	NAPOLI	NAPOLI	B.1.177	GV	(NS7a_P34R/NSP4_S137P/Spike_P272L/NSP12_P323L/NSP2_S263F/Spike_A262S/Spike_D614G/N_A220V/Spike_A222V)	hCoV-19/Italy/CAM-TIGEM-4654/2021	EPI_ISL_1254747
2021.GSCAM.1254869.0315.1	NAPOLI	NAPOLI	B.1.177	GV	(NSP3_S688L/Spike_E484K/NSP14_D449G/Spike_P272L/Spike_T572I/Spike_L1063F/NSP12_P323L/Spike_A262S/Spike_D614G/N_A220V/Spike_A222V)	hCoV-19/Italy/CAM-TIGEM-4793/2021	EPI_ISL_1254869
2021.GSCAM.1254748.0315.1	NAPOLI	NAPOLI	B.1.258.14	G	(NSP13_H290Y/NSP3_I1683T/NSP12_H613Y/N_S194L/Spike_N439K/NSP14_M49I/NSP5_A260V/NSP12_P323L/Spike_D614G/NSP2_P181L/NS7b_E33Q)	hCoV-19/Italy/CAM-TIGEM-4655/2020	EPI_ISL_1254748
2021.GSCAM.1255034.0315.1	NAPOLI	NAPOLI	B.1.177	GV	(NSP12_H613Y/Spike_P272L/NS7a_L5F/NSP12_P323L/Spike_A262S/Spike_D614G/N_A220V/Spike_C1247F/Spike_A222V)	hCoV-19/Italy/CAM-TIGEM-4975/2021	EPI_ISL_1255034
2021.GSCAM.1255035.0315.1	NAPOLI	NAPOLI	B.1.236	G	(NS3_D27Y/NSP13_H290Y/NSP3_I1683T/N_S194L/Spike_N439K/NSP3_E324G/NSP14_M49I/NSP15_H337Y/NSP12_P323L/Spike_D614G)	hCoV-19/Italy/CAM-TIGEM-4976/2021	EPI_ISL_1255035
2021.GSCAM.1254980.0315.1	NAPOLI	NAPOLI	B.1.177	GV	(Spike_P272L/NSP12_P323L/Spike_A262S/Spike_D614G/N_A220V/Spike_A222V)	hCoV-19/Italy/CAM-TIGEM-4918/2021	EPI_ISL_1254980
2021.GSCAM.1255032.0315.1	NAPOLI	NAPOLI	B.1.236	G	(NSP13_H290Y/NSP3_I1683T/N_S194L/Spike_N439K/NSP12_T870I/NSP14_M49I/NSP14_H486Y/NSP12_P323L/Spike_D614G)	hCoV-19/Italy/CAM-TIGEM-4973/2021	EPI_ISL_1255032
2021.GSCAM.1255033.0315.1	NAPOLI	NAPOLI	B.1.236	G	(NSP13_H290Y/NSP3_I1683T/N_S194L/Spike_N439K/NSP3_E324G/NSP14_M49I/NSP15_H337Y/NSP12_P323L/Spike_D614G)	hCoV-19/Italy/CAM-TIGEM-4974/2021	EPI_ISL_1255033
2021.GSCAM.1255038.0315.1	NAPOLI	NAPOLI	B.1.177	GV	(NS7b_L25F/Spike_P272L/NS3_G18R/Spike_M731I/NSP12_P323L/Spike_A262S/Spike_D614G/N_A220V/Spike_A222V)	hCoV-19/Italy/CAM-TIGEM-4979/2021	EPI_ISL_1255038
2021.GSCAM.1254983.0315.1	NAPOLI	NAPOLI	B.1.177	GV	(Spike_P272L/NSP12_P323L/Spike_A262S/Spike_D614G/N_Q289H/N_A220V/Spike_A222V)	hCoV-19/Italy/CAM-TIGEM-4922/2021	EPI_ISL_1254983
2021.GSCAM.1254862.0315.1	NAPOLI	NAPOLI	B.1.236	G	(NSP13_H290Y/NS3_A54V/NSP3_I1683T/N_S194L/Spike_N439K/NSP3_E324G/NSP14_M49I/NSP12_P323L/Spike_D614G/NSP6_S74F)	hCoV-19/Italy/CAM-TIGEM-4785/2021	EPI_ISL_1254862
2021.GSCAM.1254741.0315.1	NAPOLI	NAPOLI	B.1.177.53	GV	(NSP3_A85V/NSP3_S126L/N_T141I/NSP2_P624S/NS3_L106F/NSP12_P323L/Spike_D614G/N_A220V/Spike_A222V)	hCoV-19/Italy/CAM-TIGEM-4648/2020	EPI_ISL_1254741
2021.GSCAM.1255039.0315.1	NAPOLI	NAPOLI	B.1.177.75	GV	(N_R195I/E_L73F/NSP9_T109I/NSP12_P323L/Spike_D614G/Spike_V1104L/N_A220V/NSP6_V149F/NSP4_T295I/Spike_A222V)	hCoV-19/Italy/CAM-TIGEM-4980/2021	EPI_ISL_1255039
2021.GSCAM.1254984.0315.1	NAPOLI	NAPOLI	B.1.177	GV	(NSP12_H613Y/NS7b_L25F/Spike_P272L/NSP12_P323L/Spike_A262S/Spike_D614G/NSP6_L37F/N_A220V/Spike_A222V)	hCoV-19/Italy/CAM-TIGEM-4923/2021	EPI_ISL_1254984
2021.GSCAM.1254863.0315.1	NAPOLI	NAPOLI	B.1.236	G	(NSP13_H290Y/NSP3_I1683T/N_S194L/Spike_N439K/NSP3_E324G/NSP2_L501F/NSP14_M49I/NSP12_P323L/Spike_D614G)	hCoV-19/Italy/CAM-TIGEM-4786/2021	EPI_ISL_1254863
2021.GSLAZ.1259414.0316.1	ROMA	ROMA	B.1.1.7	GRY	(NSP2_L266F/Spike_H69del/NS8_Q27stop/NSP3_T183I/Spike_T716I/NSP6_S106del/N_R203K/Spike_A570D/Spike_A846V/Spike_N501Y/NSP3_I1412T/NS8_R52I/Spike_P681H/Spike_Y144del/NSP6_G107del/NSP3_A890D/Spike_D1118H/NSP6_F108del/NS8_Q72stop/NS8_Y73C/N_G204R/Spike_V70del/NSP12_P323L/Spike_D614G/N_D3L/Spike_S982A/N_A156S/N_S235F)	hCoV-19/Italy/LAZ-INMI-371/2021	EPI_ISL_1259414
2021.GSLAZ.1259415.0316.1	ROMA	ROMA	B.1.575	GH	(NSP14_Y498C/M_I82T/Spike_S494P/Spike_T716I/N_S193I/N_T205I/NSP6_T181I/NS3_Q57H/NSP2_T85I/NSP15_V24I/NSP13_P47S/NSP3_P1159L/NSP3_S1406F/NSP12_P323L/Spike_P681H/Spike_D614G/NSP4_T492I/NSP3_T1378P)	hCoV-19/Italy/LAZ-INMI-373/2021	EPI_ISL_1259415
2021.GSEMR.1260662.0316.1	BOLOGNA	BOLOGNA	B.1.177	GV	(NSP6_A54S/NSP12_P323L/Spike_D614G/Spike_Q675H/NS8_P30L/N_A220V/Spike_A222V)	hCoV-19/Italy/EMR-043717-001-01/2021	EPI_ISL_1260662
2021.GSEMR.1260663.0316.1	BOLOGNA	BOLOGNA	B.1.177	GV	(NSP6_A54S/NS6_E54G/NSP12_P323L/Spike_D614G/Spike_Q675H/NS8_P30L/N_A220V/Spike_A222V)	hCoV-19/Italy/EMR-043717-002-01/2021	EPI_ISL_1260663
2021.GSEMR.1260664.0316.1	BOLOGNA	BOLOGNA	B.1.177	GV	(NSP2_G339S/Spike_P272L/Spike_I210T/NSP12_P323L/NSP5_K90R/Spike_A262S/Spike_D614G/N_A220V/Spike_A222V)	hCoV-19/Italy/EMR-043717-003-01/2021	EPI_ISL_1260664
2021.GSEMR.1260665.0316.1	BOLOGNA	BOLOGNA	B.1.177	GV	(NSP2_G339S/Spike_P272L/Spike_I210T/NSP12_P323L/Spike_A262S/Spike_D614G/N_A220V/Spike_A222V)	hCoV-19/Italy/EMR-043717-004-01/2021	EPI_ISL_1260665
2021.GSEMR.1260666.0316.1	BOLOGNA	BOLOGNA	B.1.177	GV	(NSP4_S481L/NSP2_G339S/Spike_P272L/Spike_I210T/NSP12_P323L/Spike_A262S/Spike_D614G/N_A220V/Spike_A222V)	hCoV-19/Italy/EMR-043717-007-01/2021	EPI_ISL_1260666
2021.GSEMR.1260667.0316.1	BOLOGNA	BOLOGNA	B.1.221	G	(NS3_Q38R/NS3_G172R/N_S194L/NSP3_H295Y/NSP13_A598V/NS3_V202L/NSP12_P323L/Spike_D614G/N_P199L/Spike_S98F)	hCoV-19/Italy/EMR-043717-009-01/2021	EPI_ISL_1260667
2021.GSEMR.1260668.0316.1	BOLOGNA	BOLOGNA	B.1.177.51	GV	(NSP2_H194Y/NS7a_A8T/NSP12_P323L/Spike_D614G/N_A220V/NSP3_L917V/Spike_A222V)	hCoV-19/Italy/EMR-061827-004-01/2021	EPI_ISL_1260668
2021.GSEMR.1260669.0316.1	BOLOGNA	BOLOGNA	B.1.1.7	GRY	(Spike_H69del/NS8_Q27stop/NSP3_T183I/NS3_H78Y/Spike_T716I/NSP6_S106del/N_R203K/Spike_A570D/NSP13_K460R/Spike_V308L/Spike_N501Y/Spike_S939F/NSP3_I1412T/NS8_R52I/Spike_P681H/Spike_Y144del/NSP6_G107del/NSP3_A890D/NSP4_V16L/Spike_D1118H/NSP6_F108del/NS8_Y73C/N_G204R/Spike_V70del/NSP12_P323L/Spike_D614G/N_D3L/Spike_S982A/N_S235F)	hCoV-19/Italy/EMR-061827-005-01/2021	EPI_ISL_1260669
2021.GSEMR.1260670.0316.1	BOLOGNA	BOLOGNA	B.1.1.7	GRY	(Spike_H69del/NS8_Q27stop/NSP3_T183I/NSP5_P184L/Spike_T716I/NSP6_S106del/N_R203K/Spike_A570D/Spike_N501Y/NSP3_I1412T/NS8_R52I/Spike_P681H/Spike_Y144del/NSP3_E405A/Spike_G142V/NSP6_G107del/NSP3_A890D/Spike_D1118H/NSP6_F108del/NS8_Y73C/N_G204R/NSP6_L260F/Spike_V70del/NSP12_P323L/NSP2_W466R/Spike_D614G/N_D3L/Spike_S982A/N_S235F)	hCoV-19/Italy/EMR-061827-006-01/2021	EPI_ISL_1260670
2021.GSEMR.1260671.0316.1	BOLOGNA	BOLOGNA	B.1.177.51	GV	(NSP2_H194Y/NS7a_A8T/NSP12_P323L/Spike_D614G/N_A220V/NSP3_L917V/Spike_A222V)	hCoV-19/Italy/EMR-061827-007-01/2021	EPI_ISL_1260671
2021.GSEMR.1260672.0316.1	BOLOGNA	BOLOGNA	B.1.1.7	GRY	(Spike_H69del/NS8_Q27stop/NSP3_T183I/Spike_T716I/NSP6_S106del/N_R203K/Spike_A570D/Spike_N501Y/NSP3_I1412T/NS8_R52I/Spike_P681H/Spike_Y144del/NSP3_D663A/N_P162L/NSP6_G107del/NSP3_A890D/Spike_D1118H/NSP6_F108del/NS8_Y73C/N_G204R/Spike_V70del/NSP12_P323L/Spike_D614G/NSP3_S1437F/N_D3L/Spike_S982A/N_S235F)	hCoV-19/Italy/EMR-061827-008-01/2021	EPI_ISL_1260672
2021.GSEMR.1260673.0316.1	BOLOGNA	BOLOGNA	B.1.221	G	(NS3_Q38R/NS3_G172R/N_S194L/NSP3_H295Y/NSP13_A598V/NS3_V202L/NSP12_P323L/Spike_D614G/N_P199L/Spike_S98F)	hCoV-19/Italy/EMR-061827-009-01/2021	EPI_ISL_1260673
2021.GSEMR.1260674.0316.1	BOLOGNA	BOLOGNA	B.1.177.51	GV	(NSP2_H194Y/NS7a_A8T/NSP12_P323L/Spike_D614G/N_A220V/NSP3_L917V/Spike_A222V)	hCoV-19/Italy/EMR-061827-010-01/2021	EPI_ISL_1260674
2021.GSEMR.1260675.0316.1	BOLOGNA	BOLOGNA	B.1.1.7	GRY	(Spike_H69del/NS8_Q27stop/NSP2_S211F/NSP3_T183I/Spike_T716I/NSP6_S106del/N_R203K/Spike_A570D/Spike_N501Y/NSP3_I1412T/NS8_R52I/Spike_P681H/Spike_Y144del/NSP4_T83I/NSP6_G107del/NSP3_A890D/Spike_D1118H/NSP6_F108del/NS8_Y73C/N_G204R/Spike_V70del/NSP12_P323L/Spike_D614G/N_D3L/Spike_S982A/N_A156S/N_S235F)	hCoV-19/Italy/EMR-061827-001-01/2021	EPI_ISL_1260675
2021.GSEMR.1260676.0316.1	BOLOGNA	BOLOGNA	B.1.1.7	GRY	(Spike_H69del/NS8_Q27stop/NSP3_T183I/Spike_T716I/NSP6_S106del/N_R203K/Spike_A570D/NSP13_K460R/Spike_N501Y/NSP3_I1412T/NS8_R52I/Spike_P681H/Spike_Y144del/NSP2_Q376H/NSP3_E1789K/NSP6_G107del/NSP3_A890D/Spike_D1118H/NSP6_F108del/NS8_Y73C/N_G204R/Spike_V70del/NSP12_P323L/Spike_D614G/N_D3L/Spike_S982A/N_S235F)	hCoV-19/Italy/EMR-061827-002-01/2021	EPI_ISL_1260676
2021.GSEMR.1260677.0316.1	BOLOGNA	BOLOGNA	B.1.177.51	GV	(NSP2_H194Y/NS7a_A8T/NSP12_P323L/Spike_D614G/NSP13_T599I/N_A220V/Spike_N1108S/NSP3_L917V/Spike_A222V)	hCoV-19/Italy/EMR-061827-011-01/2021	EPI_ISL_1260677
2021.GSEMR.1260678.0316.1	BOLOGNA	BOLOGNA	B.1.177.51	GV	(NSP2_H194Y/NS7a_A8T/NSP12_P323L/Spike_D614G/N_A220V/NSP3_L917V/Spike_A222V)	hCoV-19/Italy/EMR-061827-012-01/2021	EPI_ISL_1260678
2021.GSEMR.1260679.0316.1	BOLOGNA	BOLOGNA	B.1.1.7	GRY	(Spike_H69del/NS8_Q27stop/NSP3_T183I/Spike_T716I/NSP6_S106del/N_R203K/Spike_A570D/NSP13_K460R/Spike_N501Y/NSP3_I1412T/NS8_R52I/Spike_P681H/Spike_Y144del/N_P326S/NSP3_E1789K/NSP6_G107del/NSP3_A890D/Spike_D1118H/NSP6_F108del/NS8_Y73C/N_G204R/Spike_V70del/NSP12_P323L/Spike_D614G/N_D3L/Spike_S982A/N_S235F)	hCoV-19/Italy/EMR-080276-001-01/2021	EPI_ISL_1260679
2021.GSEMR.1260680.0316.1	BOLOGNA	BOLOGNA	B.1.177	GV	(NSP6_A54S/NSP3_Y1185C/NSP8_A45T/NSP7_L71F/NSP3_G255R/NSP12_P323L/Spike_D614G/Spike_Q675H/NS8_P30L/N_A220V/Spike_A222V)	hCoV-19/Italy/EMR-080276-003-01/2021	EPI_ISL_1260680
2021.GSCAM.1229831.0312.1	NAPOLI	NAPOLI	B.1.1.7	GRY	(Spike_H69del/NS8_H112Y/NS8_Q27stop/NSP3_T183I/Spike_T716I/NSP3_T1306I/NSP6_S106del/N_R203K/Spike_A570D/Spike_N501Y/NSP3_I1412T/NS8_R52I/Spike_P681H/Spike_Y144del/NS7a_T120I/NSP6_G107del/NSP3_A890D/NSP2_Y316C/Spike_D1118H/NSP6_F108del/NS8_Y73C/N_G204R/Spike_V70del/NSP12_P323L/Spike_D614G/N_D3L/Spike_S982A/N_S235F)	hCoV-19/Italy/CAM-AMES_37_73/2021	EPI_ISL_1229831
2021.GSCAM.1229832.0312.1	NAPOLI	NAPOLI	B.1.160	GH	(N_M234I/Spike_S477N/NSP4_M324I/NSP3_P1787S/NSP6_A117V/NSP12_A185S/NS3_Q57H/NS3_G224C/NSP3_V359F/NSP13_E261D/NSP3_E399D/NSP12_P323L/Spike_D614G/N_A376T/NSP12_V776L/NSP2_D155N/NSP13_K218R)	hCoV-19/Italy/CAM-AMES_37_74/2021	EPI_ISL_1229832
2021.GSCAM.1229833.0312.1	NAPOLI	NAPOLI	B.1.177	GV	(NSP3_I1192M/NSP2_G423S/N_H145Y/NS3_T268M/Spike_P272L/NS3_Y184H/Spike_W152L/NSP12_P323L/Spike_A262S/Spike_D614G/Spike_Q675H/N_A220V/Spike_A222V)	hCoV-19/Italy/CAM-AMES_34_74/2021	EPI_ISL_1229833
2021.GSCAM.1229834.0312.1	NAPOLI	NAPOLI	B.1.1.7	G	(NSP6_Q160R/NSP3_A890D/NSP6_G107del/Spike_T716I/NSP3_T1306I/NSP6_S106del/Spike_A570D/Spike_D1118H/NSP6_F108del/NS8_Y73C/Spike_N501Y/NSP12_P323L/Spike_P681H/Spike_D614G/N_D3L/Spike_S982A)	hCoV-19/Italy/CAM-AMES_35_74/2021	EPI_ISL_1229834
2021.GSCAM.1229835.0312.1	NAPOLI	NAPOLI	B.1.1.7	G	(NSP6_G107del/NSP6_S106del/Spike_A570D/NSP6_F108del/NS8_Y73C/Spike_D614G/N_D3L)	hCoV-19/Italy/CAM-AMES_38_74/2021	EPI_ISL_1229835
2021.GSCAM.1229836.0312.1	NAPOLI	NAPOLI	B.1.1.7	GRY	(Spike_H69del/NS8_Q27stop/NSP10_T12I/NSP3_T183I/Spike_T716I/NSP6_S106del/N_R203K/Spike_A570D/NSP3_G307C/Spike_N501Y/NSP3_I1412T/NS8_R52I/Spike_P681H/Spike_Y144del/N_L139F/NSP6_G107del/NSP3_A890D/Spike_D1118H/NSP6_F108del/NS8_Y73C/N_G204R/Spike_V70del/NSP12_P323L/Spike_D614G/N_D3L/Spike_S982A/N_S235F)	hCoV-19/Italy/CAM-AMES_38_75/2021	EPI_ISL_1229836
2021.GSCAM.1229837.0312.1	NAPOLI	NAPOLI	B.1.1.7	GR	(NS8_Q27stop/NSP3_T183I/Spike_T716I/NSP6_S106del/N_R203K/Spike_A570D/NSP12_A529V/Spike_N501Y/NSP3_I1412T/NS8_R52I/Spike_P681H/Spike_Y144del/NSP2_L550F/NSP6_G107del/NSP3_A890D/Spike_D1118H/NSP6_F108del/NS8_Y73C/N_G204R/NSP12_P323L/Spike_D614G/N_D3L/Spike_S982A/N_S235F)	hCoV-19/Italy/CAM-AMES_37_75/2021	EPI_ISL_1229837
2021.GSCAM.1229838.0312.1	NAPOLI	NAPOLI	B.1.177	GV	(NSP15_D272N/NS3_S60F/NSP7_T81I/N_D402Y/NSP2_I349T/NSP12_P323L/Spike_D614G/N_A220V/Spike_A222V/NS8_N89S)	hCoV-19/Italy/CAM-AMES_36_75/2021	EPI_ISL_1229838
2021.GSCAM.1229839.0312.1	NAPOLI	NAPOLI	B.1.1.7	G	(Spike_H69del/NSP3_A890D/NSP6_G107del/NSP6_S106del/Spike_A570D/NSP6_F108del/NS8_Y73C/Spike_V70del/Spike_N501Y/NSP12_P323L/Spike_D614G/N_D3L)	hCoV-19/Italy/CAM-AMES_34_75/2021	EPI_ISL_1229839
2021.GSCAM.1229840.0312.1	NAPOLI	NAPOLI	B.1.1.7	GRY	(Spike_H69del/NS8_Q27stop/NSP3_T183I/Spike_T716I/NSP6_S106del/N_R203K/Spike_A570D/NSP13_K460R/Spike_N501Y/NS8_R52I/Spike_P681H/Spike_Y144del/NSP3_E1789K/NSP6_G107del/NSP3_A890D/Spike_D1118H/NSP6_F108del/NS8_Y73C/N_G204R/NSP13_T431N/Spike_V70del/NSP12_P323L/Spike_D614G/NSP14_S230F/N_D3L/Spike_S982A/N_S235F)	hCoV-19/Italy/CAM-AMES_35_75/2021	EPI_ISL_1229840
2021.GSCAM.1229841.0312.1	NAPOLI	NAPOLI	B.1.1.7	GRY	(Spike_H69del/NS8_Q27stop/NSP3_T183I/Spike_T716I/N_R203K/Spike_A570D/NSP13_K460R/Spike_N501Y/NSP3_I1412T/NS8_R52I/Spike_P681H/Spike_Y144del/NSP3_E1789K/NSP3_A890D/Spike_D1118H/NS8_Y73C/N_G204R/NSP13_T431N/Spike_V70del/NSP12_P323L/Spike_D614G/NSP14_S230F/NSP6_L37F/N_D3L/Spike_S982A/N_S235F)	hCoV-19/Italy/CAM-AMES_35_76/2021	EPI_ISL_1229841
2021.GSCAM.1229842.0312.1	NAPOLI	NAPOLI	B.1.177	GV	(NSP15_D272N/NS3_S60F/NSP7_T81I/N_D402Y/NSP2_I349T/NSP12_P323L/Spike_D614G/N_A220V/Spike_A222V/NS8_N89S)	hCoV-19/Italy/CAM-AMES_36_76/2021	EPI_ISL_1229842
2021.GSCAM.1229843.0312.1	NAPOLI	NAPOLI	B.1.1.7	GRY	(Spike_H69del/NS8_Q27stop/NSP10_T12I/NSP3_T183I/NSP12_S434F/Spike_T716I/NSP6_S106del/N_R203K/Spike_A570D/NSP3_G307C/Spike_N501Y/NSP3_I1412T/NS8_R52I/Spike_P681H/Spike_Y144del/N_L139F/NSP6_G107del/NSP3_A890D/Spike_D1118H/NSP6_F108del/NS8_Y73C/N_G204R/Spike_V70del/NSP12_P323L/Spike_D614G/N_D3L/Spike_S982A/N_S235F)	hCoV-19/Italy/CAM-AMES_34_76/2021	EPI_ISL_1229843
2021.GSCAM.1229844.0312.1	NAPOLI	NAPOLI	B.1.258.14	G	(NSP3_L151F/NSP13_H290Y/NSP3_I1683T/N_S194L/Spike_N439K/NSP6_L167F/NSP14_M49I/NSP12_P323L/Spike_D614G)	hCoV-19/Italy/CAM-AMES_37_76/2021	EPI_ISL_1229844
2021.GSCAM.1229845.0312.1	NAPOLI	NAPOLI	B.1.1.7	GR	(NS8_Q27stop/NSP10_T12I/NSP3_T183I/Spike_T716I/NSP6_S106del/N_R203K/Spike_A570D/NSP3_G307C/NSP15_D310E/Spike_N501Y/NSP3_I1412T/NS8_R52I/Spike_P681H/Spike_Y144del/N_L139F/NSP6_G107del/NSP3_A890D/Spike_D1118H/NSP6_F108del/NS8_Y73C/N_G204R/NSP12_A716V/NSP15_L311I/NSP12_P323L/Spike_D614G/N_D3L/Spike_S982A/N_S235F)	hCoV-19/Italy/CAM-AMES_38_76/2021	EPI_ISL_1229845
2021.GSCAM.1229846.0312.1	NAPOLI	NAPOLI	B.1.258.14	G	(NSP3_R1345C/NSP13_H290Y/NSP3_I1683T/N_S194L/NSP3_T864A/Spike_N439K/NSP13_F499L/NSP14_M49I/NSP12_P323L/Spike_D614G/Spike_V1228L)	hCoV-19/Italy/CAM-AMES_38_77/2021	EPI_ISL_1229846
2021.GSCAM.1229847.0312.1	NAPOLI	NAPOLI	B.1.1.7	G	(Spike_H69del/NS8_Q27stop/NSP10_T12I/NSP3_T183I/Spike_T716I/NSP6_S106del/Spike_A570D/NSP3_A534D/NSP3_G307C/Spike_N501Y/NSP3_I1412T/NS8_R52I/Spike_P681H/Spike_Y144del/N_L139F/NSP6_G107del/NSP3_A890D/Spike_D1118H/NSP6_F108del/NSP3_S370L/NS8_Y73C/Spike_V70del/NSP12_P323L/Spike_D614G/N_D3L/Spike_S982A/N_S235F)	hCoV-19/Italy/CAM-AMES_34_77/2021	EPI_ISL_1229847
2021.GSCAM.1229848.0312.1	NAPOLI	NAPOLI	B.1.1.7	GRY	(Spike_H69del/NS8_Q27stop/NSP3_T183I/Spike_T716I/NSP6_S106del/N_R203K/Spike_A570D/Spike_N501Y/NSP3_I1412T/NS8_R52I/Spike_P681H/Spike_Y144del/NSP6_G107del/NSP3_A890D/Spike_D1118H/NSP6_F108del/NS8_Y73C/N_G204R/Spike_V70del/NSP12_P323L/Spike_D614G/N_D3L/Spike_S982A/N_S235F)	hCoV-19/Italy/CAM-AMES_37_77/2021	EPI_ISL_1229848
2021.TE.133061.1.36	TERAMO	TORANO NUOVO	B.1.1.7	GRY	(Spike_H69del/NS8_Q27stop/NSP3_T183I/Spike_T716I/NS8_K68stop/NSP6_S106del/Spike_I834V/N_R203K/Spike_A570D/Spike_N501Y/NSP3_I1412T/NS8_R52I/Spike_P681H/Spike_Y144del/NSP12_P227L/NSP3_T1365I/NSP3_T1002I/NSP6_G107del/NSP3_A890D/Spike_D1118H/NSP6_F108del/NS8_Y73C/N_G204R/Spike_V70del/Spike_A522P/NSP12_P323L/NSP5_K90R/Spike_D614G/N_D3L/Spike_S982A/N_S235F)	hCoV-19/Italy/ABR-IZSGC-127876/2021	EPI_ISL_1251100
2021.TE.133061.1.37	CHIETI	SANTA MARIA IMBARO	B.1.1.7	GRY	(Spike_H69del/NS8_Q27stop/NSP3_T183I/Spike_T716I/NSP6_S106del/N_R203K/Spike_A570D/NSP8_Q24R/NSP13_K460R/Spike_N501Y/NSP3_I1412T/NS8_R52I/Spike_P681H/Spike_Y144del/NSP3_T749A/NSP6_G107del/NSP3_A890D/Spike_D1118H/NS3_T12I/NSP6_F108del/NS8_Y73C/N_Q272L/N_G204R/Spike_V70del/NSP12_P323L/Spike_D614G/N_D3L/Spike_S982A/N_S235F)	hCoV-19/Italy/ABR-IZSGC-127368/2021	EPI_ISL_1251101
2021.TE.133061.1.38	TERAMO	BISENTI	B.1.1.7	GRY	(Spike_H69del/NS8_Q27stop/NSP3_T183I/Spike_T716I/NSP6_S106del/N_R203K/Spike_A570D/NSP8_Q24R/NSP13_K460R/Spike_N501Y/NSP3_I1412T/NS8_R52I/Spike_P681H/Spike_Y144del/NSP3_T749A/NSP3_K1624R/NSP6_G107del/NSP3_A890D/Spike_D1118H/NS3_T12I/NSP6_F108del/NS8_Y73C/N_G204R/Spike_V70del/NSP12_P323L/Spike_D614G/N_D3L/Spike_S982A/N_S235F)	hCoV-19/Italy/ABR-IZSGC-127880/2021	EPI_ISL_1251102
2021.TE.133061.1.4	L'AQUILA	TORNIMPARTE	B.1.1.7	GRY	(NSP2_L353F/Spike_H69del/NS8_Q27stop/NSP3_T183I/Spike_T716I/NSP6_S106del/N_R203K/Spike_A570D/NSP8_Q24R/NSP13_K460R/Spike_N501Y/NSP3_I1412T/NS8_R52I/Spike_P681H/Spike_Y144del/NSP3_T749A/NSP6_G107del/NSP3_A890D/Spike_D1118H/NSP6_F108del/NS8_Y73C/N_G204R/Spike_V70del/NSP12_P323L/Spike_D614G/N_D3L/Spike_S982A/N_S235F)	hCoV-19/Italy/ABR-IZSGC-122407/2021	EPI_ISL_1251103
2021.TE.133061.1.40	TERAMO	MOSCIANO SANT'ANGELO	B.1.1.7	GRY	(Spike_H69del/NS8_Q27stop/NSP3_T183I/Spike_T716I/NSP1_V5A/NSP6_S106del/N_R203K/Spike_A570D/Spike_N501Y/NSP3_I1412T/NS8_R52I/Spike_P681H/Spike_Y144del/NSP2_L550F/NSP6_G107del/NSP3_A890D/Spike_D1118H/NSP6_F108del/NS8_Y73C/N_G204R/Spike_V70del/NSP12_P323L/Spike_D614G/N_D3L/Spike_S982A/N_S235F)	hCoV-19/Italy/ABR-IZSGC-127922/2021	EPI_ISL_1251104
2021.TE.133061.1.41	TERAMO	TERAMO	B.1.1.7	GRY	(Spike_H69del/NS8_Q27stop/NSP3_T183I/Spike_T716I/NSP6_S106del/N_R203K/Spike_A570D/NSP8_Q24R/NSP13_K460R/NSP3_S1682F/Spike_N501Y/NSP3_I1412T/NS8_R52I/Spike_P681H/Spike_Y144del/NSP3_T749A/NSP6_G107del/NSP3_A890D/Spike_D1118H/NS3_T12I/NSP6_F108del/NS8_Y73C/N_G204R/Spike_V70del/NSP12_P323L/Spike_D614G/N_D3L/Spike_S982A/N_S235F)	hCoV-19/Italy/ABR-IZSGC-128244/2021	EPI_ISL_1251105
2021.TE.133061.1.42	TERAMO	TERAMO	B.1.1.7	GRY	(NSP3_A1878V/Spike_H69del/NS8_Q27stop/NSP3_T183I/Spike_T716I/NSP6_S106del/N_R203K/Spike_A570D/Spike_N501Y/NSP3_I1412T/NS8_R52I/Spike_P681H/Spike_Y144del/NSP4_S137L/NSP6_G107del/NSP3_A890D/Spike_D1118H/NSP6_F108del/NS8_Y73C/N_G204R/Spike_V70del/NSP12_P323L/Spike_D614G/N_D3L/Spike_S982A/N_A156S/NSP3_D410G/N_S235F)	hCoV-19/Italy/ABR-IZSGC-127985/2021	EPI_ISL_1251106
2021.TE.133061.1.43	CHIETI	CANOSA SANNITA	B.1.1.7	GRY	(Spike_H69del/NS8_Q27stop/NSP3_T183I/Spike_T716I/NSP6_S106del/N_R203K/Spike_A570D/NSP8_Q24R/NSP13_K460R/Spike_N501Y/NSP3_I1412T/NS8_R52I/Spike_P681H/Spike_Y144del/NSP3_T749A/NSP6_G107del/NSP3_A890D/Spike_D1118H/NS3_T12I/NSP6_F108del/NS8_Y73C/N_G204R/Spike_V70del/NSP12_P323L/Spike_D614G/N_D3L/Spike_S982A/N_S235F)	hCoV-19/Italy/ABR-IZSGC-127324/2021	EPI_ISL_1251107
2021.TE.133061.1.44	CHIETI	SAN VITO CHIETINO	B.1.1.7	GRY	(Spike_H69del/NS8_Q27stop/NSP2_L462F/NSP3_T183I/Spike_T716I/NSP6_S106del/N_R203K/Spike_A570D/Spike_N501Y/NSP3_I1412T/NS8_R52I/Spike_P681H/Spike_Y144del/NSP3_T1022I/NSP6_G107del/NSP3_A890D/Spike_D1118H/NSP6_F108del/NS8_Y73C/N_G204R/Spike_V70del/NSP12_P323L/Spike_D614G/N_D3L/Spike_S982A/N_S235F)	hCoV-19/Italy/ABR-IZSGC-127316/2021	EPI_ISL_1251108
2021.TE.133061.1.45	CHIETI	LANCIANO	B.1.177.8	GV	(NSP3_T1269I/Spike_M1237I/NSP3_K1077N/NSP14_A274S/NSP12_P323L/Spike_D614G/N_A220V/NSP3_P841S/Spike_A222V/N_G25C)	hCoV-19/Italy/ABR-IZSGC-127721/2021	EPI_ISL_1251109
2021.TE.133061.1.46	CHIETI	LANCIANO	B.1.177.8	GV	(NSP3_T1269I/Spike_M1237I/NSP3_K1077N/NSP14_A274S/NSP12_P323L/Spike_D614G/N_A220V/NSP3_P841S/Spike_A222V/N_G25C)	hCoV-19/Italy/ABR-IZSGC-127720/2021	EPI_ISL_1251110
2021.TE.133061.1.47	CHIETI	LANCIANO	B.1.177.8	GV	(NSP3_T1269I/Spike_M1237I/NSP3_K1077N/NSP14_A274S/NSP12_P323L/Spike_D614G/N_A220V/NSP3_P841S/Spike_A222V/N_G25C)	hCoV-19/Italy/ABR-IZSGC-129620/2021	EPI_ISL_1251111
2021.TE.133061.1.48	CHIETI	LANCIANO	B.1.177.8	GV	(NSP3_T1269I/Spike_M1237I/NSP3_K1077N/NSP14_A274S/NSP12_P323L/Spike_D614G/N_A220V/NSP3_P841S/Spike_A222V/N_G25C)	hCoV-19/Italy/ABR-IZSGC-129622/2021	EPI_ISL_1251112
2021.TE.133061.1.49	CHIETI	MONTAZZOLI	B.1.1.7	GRY	(Spike_H69del/NS8_Q27stop/NSP3_T183I/Spike_T716I/NSP6_S106del/N_R203K/Spike_A570D/NSP8_Q24R/NSP13_K460R/Spike_N501Y/NSP3_I1412T/NS8_R52I/Spike_P681H/Spike_Y144del/NSP16_L212F/NSP3_T749A/NSP6_G107del/NSP3_A890D/Spike_D1118H/NSP6_F108del/NS8_Y73C/N_G204R/Spike_V70del/NSP12_P323L/Spike_D614G/N_D3L/Spike_S982A/N_S235F)	hCoV-19/Italy/ABR-IZSGC-127450/2021	EPI_ISL_1251113
2021.TE.133061.1.5	TERAMO	TERAMO	B.1.177	GV	(NS3_A59T/NSP3_T1189I/Spike_P272L/NSP12_P323L/Spike_A262S/Spike_D614G/NSP3_C1194Y/Spike_L452R/N_A220V/Spike_A222V)	hCoV-19/Italy/ABR-IZSGC-122329/2021	EPI_ISL_1251114
2021.TE.133061.1.7	L'AQUILA	L'AQUILA	P.1	GR	(Spike_R190S/NSP6_S106del/Spike_H655Y/Spike_E484K/N_R203K/Spike_K417T/Spike_T1027I/Spike_D138Y/Spike_N501Y/NS3_S253P/Spike_L18F/N_P80R/Spike_T20N/NSP3_K977Q/NSP6_G107del/NSP6_F108del/NSP3_S370L/N_G204R/NS8_E92K/NS7a_V71I/NSP3_E888D/Spike_P26S/NSP12_P323L/Spike_D614G/Spike_V1176F/NSP13_E341D)	hCoV-19/Italy/ABR-IZSGC-122477/2021	EPI_ISL_1251115
2021.TE.133061.1.8	L'AQUILA	L'AQUILA	B.1.177	GV	(NS3_S40A/NSP6_A54S/M_H125Y/NSP6_L260F/NSP12_P323L/Spike_D614G/Spike_Q675H/NS8_P30L/N_A220V/Spike_A222V)	hCoV-19/Italy/ABR-IZSGC-122453/2021	EPI_ISL_1251116
2021.GSVEN.1260863.0316.1	VENEZIA	VENEZIA	B.1.177	GV	(N_P365S/NSP3_V299I/NS3_G224C/NSP7_M75I/NSP12_P323L/Spike_D614G/N_A220V/Spike_Q677H/Spike_A222V)	hCoV-19/Italy/VEN-IZSVe-20RS2160-26_VR/2020	EPI_ISL_1260863
2021.GSVEN.1260863.0316.1	VENEZIA	VENEZIA	B.1.177	GV	(N_P365S/NSP3_V299I/NS3_G224C/NSP7_M75I/NSP12_P323L/Spike_D614G/N_A220V/Spike_Q677H/Spike_A222V)	hCoV-19/Italy/VEN-IZSVe-20RS2160-26_VR/2020	EPI_ISL_1260863
2021.GSVEN.1260864.0316.1	VENEZIA	VENEZIA	B.1.177	GV	(N_P365S/NSP3_V299I/NSP15_I252F/NS3_G224C/NSP7_M75I/NSP12_P323L/Spike_D614G/N_A220V/Spike_Q677H/Spike_A222V)	hCoV-19/Italy/VEN-IZSVe-20RS2161-10_VR/2020	EPI_ISL_1260864
2021.GSVEN.1260864.0316.1	VENEZIA	VENEZIA	B.1.177	GV	(N_P365S/NSP3_V299I/NSP15_I252F/NS3_G224C/NSP7_M75I/NSP12_P323L/Spike_D614G/N_A220V/Spike_Q677H/Spike_A222V)	hCoV-19/Italy/VEN-IZSVe-20RS2161-10_VR/2020	EPI_ISL_1260864
2021.GSVEN.1260865.0316.1	VENEZIA	VENEZIA	B.1.177	GV	(NSP2_A247V/N_H145Y/Spike_P272L/NSP12_P323L/Spike_A262S/Spike_D614G/N_A220V/Spike_A222V)	hCoV-19/Italy/VEN-IZSVe-20RS2161-1_VR/2020	EPI_ISL_1260865
2021.GSVEN.1260865.0316.1	VENEZIA	VENEZIA	B.1.177	GV	(NSP2_A247V/N_H145Y/Spike_P272L/NSP12_P323L/Spike_A262S/Spike_D614G/N_A220V/Spike_A222V)	hCoV-19/Italy/VEN-IZSVe-20RS2161-1_VR/2020	EPI_ISL_1260865
2021.GSVEN.1260866.0316.1	VENEZIA	VENEZIA	B.1.177	GV	(NSP3_I1192M/N_H145Y/Spike_P272L/N_P13L/NSP12_P323L/Spike_A262S/Spike_D614G/N_A220V/Spike_A222V)	hCoV-19/Italy/VEN-IZSVe-20RS2161-2_VR/2020	EPI_ISL_1260866
2021.GSVEN.1260866.0316.1	VENEZIA	VENEZIA	B.1.177	GV	(NSP3_I1192M/N_H145Y/Spike_P272L/N_P13L/NSP12_P323L/Spike_A262S/Spike_D614G/N_A220V/Spike_A222V)	hCoV-19/Italy/VEN-IZSVe-20RS2161-2_VR/2020	EPI_ISL_1260866
2021.GSEMR.1260681.0316.1	BOLOGNA	BOLOGNA	B.1.1.7	GRY	(Spike_H69del/NS8_Q27stop/NSP3_T183I/Spike_T716I/NSP6_S106del/N_R203K/Spike_A570D/NS3_S58G/NSP8_Q24R/NSP13_K460R/Spike_N501Y/NSP3_I1412T/NS8_R52I/Spike_P681H/Spike_Y144del/NSP3_T749A/NSP6_G107del/NSP3_A890D/Spike_D1118H/NSP6_F108del/NS8_Y73C/N_G204R/Spike_V70del/NSP12_P323L/Spike_D614G/N_D3L/Spike_S982A/N_S235F)	hCoV-19/Italy/EMR-080276-004-01/2021	EPI_ISL_1260681
2021.GSEMR.1260682.0316.1	BOLOGNA	BOLOGNA	B.1.1.7	GRY	(Spike_H69del/N_A208V/NS8_Q27stop/NSP3_T183I/Spike_T716I/NSP6_S106del/N_R203K/Spike_A570D/NSP13_K460R/Spike_N501Y/NSP3_I1412T/NS8_R52I/Spike_P681H/NSP14_E347G/Spike_Y144del/Spike_T549A/NSP6_G107del/NSP3_A890D/Spike_D1118H/NSP6_F108del/NSP3_I1460V/NS8_Y73C/N_G204R/Spike_V70del/NSP12_P323L/Spike_D614G/N_D3L/Spike_S982A/N_S235F)	hCoV-19/Italy/EMR-080276-005-01/2021	EPI_ISL_1260682
2021.GSEMR.1260683.0316.1	BOLOGNA	BOLOGNA	B.1.177	GV	(NSP6_A54S/NSP3_Y1185C/NSP8_A45T/NSP7_L71F/NSP3_G255R/NSP12_P323L/Spike_D614G/Spike_Q675H/NS8_P30L/N_A220V/Spike_A222V)	hCoV-19/Italy/EMR-080276-006-01/2021	EPI_ISL_1260683
2021.GSEMR.1260684.0316.1	BOLOGNA	BOLOGNA	B.1.177	GV	(NSP6_A54S/NSP3_Y1185C/NSP8_A45T/NSP7_L71F/NSP3_G255R/NSP12_P323L/Spike_D614G/Spike_Q675H/NS8_P30L/N_A220V/Spike_A222V)	hCoV-19/Italy/EMR-080276-007-01/2021	EPI_ISL_1260684
2021.GSEMR.1260685.0316.1	BOLOGNA	BOLOGNA	B.1.1.7	GRY	(Spike_H69del/NS8_Q27stop/NSP3_T183I/Spike_T716I/NS8_K68stop/NS8_I121L/NSP6_S106del/N_R203K/Spike_A570D/NSP3_D767Y/Spike_N501Y/NSP3_I1412T/NS8_R52I/Spike_P681H/Spike_Y144del/NS7a_F87L/NS8_F120V/NSP6_G107del/NSP3_A890D/Spike_D1118H/NSP6_F108del/NS8_Y73C/N_G204R/Spike_V70del/M_K180R/NSP12_P323L/Spike_D614G/N_D3L/Spike_S982A/N_S235F)	hCoV-19/Italy/EMR-080276-008-01/2021	EPI_ISL_1260685
2021.GSEMR.1260686.0316.1	BOLOGNA	BOLOGNA	B.1.1.7	GRY	(Spike_H69del/NS8_Q27stop/NSP3_T183I/NSP3_L312F/Spike_T716I/NSP6_S106del/N_R203K/Spike_A570D/NS8_I58del/Spike_N501Y/NSP3_I1412T/NS8_R52I/Spike_P681H/Spike_Y144del/NSP2_L550F/NSP3_N354H/NSP4_T265A/NSP6_G107del/NSP3_A890D/Spike_D1118H/NSP6_F108del/NS8_Y73C/N_G204R/Spike_V70del/NSP12_P323L/Spike_D614G/N_D3L/Spike_S982A/N_S235F)	hCoV-19/Italy/EMR-080276-009-01/2021	EPI_ISL_1260686
2021.GSEMR.1260687.0316.1	BOLOGNA	BOLOGNA	B.1.1.7	GRY	(Spike_H69del/NS8_Q27stop/NSP3_T183I/Spike_T716I/NSP6_S106del/N_R203K/Spike_A570D/Spike_N501Y/NSP3_I1412T/NS8_R52I/Spike_P681H/Spike_Y144del/Spike_G1124S/NSP5_E47N/NSP6_G107del/NSP3_A890D/Spike_D1118H/NSP6_F108del/NS8_Y73C/N_G204R/Spike_V70del/NSP12_P323L/Spike_D614G/N_D3L/Spike_S982A/N_S235F)	hCoV-19/Italy/EMR-083719-001-01/2021	EPI_ISL_1260687
2021.GSEMR.1260688.0316.1	BOLOGNA	BOLOGNA	B.1.1.7	GRY	(Spike_H69del/NS8_Q27stop/NSP3_T183I/Spike_T716I/NSP6_S106del/N_R203K/Spike_A570D/Spike_N501Y/NSP3_I1412T/NS8_R52I/Spike_P681H/Spike_Y144del/NSP2_L550F/NSP12_N138S/NSP6_G107del/NSP3_A890D/Spike_D1118H/NSP6_F108del/NS8_Y73C/N_G204R/Spike_V70del/NSP12_P323L/Spike_D614G/N_D3L/Spike_S982A/N_S235F)	hCoV-19/Italy/EMR-083719-002-01/2021	EPI_ISL_1260688
2021.GSEMR.1260689.0316.1	BOLOGNA	BOLOGNA	B.1.1.7	GRY	(Spike_H69del/NS8_Q27stop/NSP3_T183I/Spike_T716I/NSP6_S106del/N_R203K/Spike_A570D/NSP3_Q180H/Spike_N501Y/NSP3_I1412T/NSP8_I2M/NS8_R52I/Spike_P681H/Spike_Y144del/NSP6_G107del/NSP3_A890D/Spike_D1118H/NSP6_F108del/NS8_Y73C/N_G204R/Spike_V70del/NSP12_P323L/Spike_D614G/NSP3_S1437F/N_D3L/Spike_S982A/N_S235F)	hCoV-19/Italy/EMR-083719-004-01/2021	EPI_ISL_1260689
2021.GSEMR.1260690.0316.1	BOLOGNA	BOLOGNA	B.1.1.7	GRY	(Spike_H69del/NS8_Q27stop/NSP3_T183I/Spike_T716I/NSP6_S106del/N_R203K/Spike_A570D/Spike_N501Y/NSP3_I1412T/NS8_R52I/Spike_P681H/Spike_Y144del/NSP6_G107del/NSP3_A890D/Spike_D1118H/NSP6_F108del/NS8_Y73C/N_G204R/Spike_V70del/NSP12_P323L/Spike_D614G/NSP3_S1437F/N_D3L/Spike_S982A/N_S235F)	hCoV-19/Italy/EMR-083719-005-01/2021	EPI_ISL_1260690
2021.GSEMR.1260691.0316.1	BOLOGNA	BOLOGNA	B.1.1.7	GRY	(Spike_H69del/NS8_Q27stop/NSP3_T183I/Spike_T716I/NSP6_S106del/N_R203K/Spike_A570D/NSP13_K460R/NSP3_I414V/Spike_N501Y/NSP3_I1412T/NS8_R52I/Spike_P681H/NS7a_R78C/Spike_Y144del/NSP6_G107del/NSP3_A890D/Spike_D1118H/NSP6_F108del/NS8_Y73C/N_G204R/Spike_V70del/NSP12_P323L/Spike_D614G/N_D3L/Spike_S982A/N_S235F)	hCoV-19/Italy/EMR-083719-006-01/2021	EPI_ISL_1260691
2021.GSEMR.1260692.0316.1	BOLOGNA	BOLOGNA	B.1.1.7	GRY	(Spike_H69del/NS8_Q27stop/NSP3_T183I/Spike_T716I/NSP6_S106del/N_R203K/Spike_A570D/Spike_N501Y/NSP3_I1412T/NS8_R52I/Spike_P681H/Spike_Y144del/NSP2_R544S/NSP6_G107del/NSP3_A890D/Spike_D1118H/NSP6_F108del/NS8_Y73C/N_G204R/Spike_V70del/NSP12_P323L/Spike_D614G/N_D3L/Spike_S982A/N_S235F)	hCoV-19/Italy/EMR-083719-007-01/2021	EPI_ISL_1260692
2021.GSEMR.1260693.0316.1	BOLOGNA	BOLOGNA	B.1.1.7	GRY	(Spike_H69del/NS8_Q27stop/NSP3_T183I/Spike_T716I/NSP6_S106del/N_R203K/Spike_A570D/NS3_S58G/NSP8_Q24R/NSP13_K460R/Spike_N501Y/NSP3_I1412T/NS8_R52I/Spike_P681H/Spike_Y144del/NS8_P36S/NSP3_T749A/NSP6_G107del/NSP3_A890D/Spike_D1118H/NSP6_F108del/NS8_Y73C/N_G204R/Spike_V70del/NSP12_P323L/Spike_D614G/N_D3L/Spike_S982A/N_S235F)	hCoV-19/Italy/EMR-083719-008-01/2021	EPI_ISL_1260693
2021.GSVEN.1260899.0316.1	VENEZIA	VENEZIA	B.1.177	GV	(NSP6_L260T/NSP6_Y253I/NSP3_I1192M/NSP6_R252stop/N_H145Y/NSP6_M254Y/Spike_P272L/NSP6_N255E/NSP6_Q257T/NSP6_S256F/NSP6_L259T/NSP12_P323L/Spike_A262S/Spike_D614G/N_A220V/NSP4_G178S/Spike_A222V)	hCoV-19/Italy/VEN-IZSVe-21RS115-6_VI/2021	EPI_ISL_1260899
2021.GSVEN.1260899.0316.1	VENEZIA	VENEZIA	B.1.177	GV	(NSP6_L260T/NSP6_Y253I/NSP3_I1192M/NSP6_R252stop/N_H145Y/NSP6_M254Y/Spike_P272L/NSP6_N255E/NSP6_Q257T/NSP6_S256F/NSP6_L259T/NSP12_P323L/Spike_A262S/Spike_D614G/N_A220V/NSP4_G178S/Spike_A222V)	hCoV-19/Italy/VEN-IZSVe-21RS115-6_VI/2021	EPI_ISL_1260899
2021.GSCAM.1229849.0312.1	NAPOLI	NAPOLI	B.1.1.7	GRY	(Spike_H69del/NS8_Q27stop/NSP3_T183I/Spike_T716I/NSP6_S106del/N_R203K/Spike_A570D/NSP13_K460R/Spike_N501Y/NSP3_I1412T/NS8_R52I/Spike_P681H/Spike_Y144del/NSP3_E1789K/NSP6_G107del/NSP3_A890D/Spike_D1118H/NSP6_F108del/NS8_Y73C/N_G204R/NSP13_T431N/Spike_V70del/NSP12_P323L/Spike_D614G/NSP14_S230F/NSP6_L37F/N_D3L/Spike_S982A/N_S235F)	hCoV-19/Italy/CAM-AMES_35_77/2021	EPI_ISL_1229849
2021.GSCAM.1229850.0312.1	NAPOLI	NAPOLI	B.1.1	GR	(Spike_L18F/NSP6_Q160R/NS3_W149C/Spike_D1139N/Spike_S151I/N_R203K/N_P13S/N_S197T/N_G204R/NSP3_T820I/NSP12_P323L/NSP12_T85I/Spike_D614G/Spike_N440K)	hCoV-19/Italy/CAM-AMES_36_77/2021	EPI_ISL_1229850
2021.GSCAM.1229851.0312.1	NAPOLI	NAPOLI	B.1.177	GV	(NSP5_I78S/NSP1_D33N/NSP2_L270F/NSP15_G246C/NS8_Y73C/Spike_P272L/NSP12_P323L/Spike_A262S/Spike_D614G/NSP2_S430L/N_A220V/NSP3_T1793I/NSP3_P395L/Spike_A222V)	hCoV-19/Italy/CAM-AMES_35_78/2021	EPI_ISL_1229851
2021.GSCAM.1229852.0312.1	NAPOLI	NAPOLI	B.1.1.7	GRY	(Spike_H69del/NS8_Q27stop/NSP3_T183I/NSP12_F157V/Spike_T716I/NSP6_S106del/N_R203K/Spike_A570D/NSP13_K460R/Spike_N501Y/NSP3_I1412T/NS8_R52I/Spike_P681H/NSP14_E347G/Spike_Y144del/NSP14_Q343H/NS3_V90F/NSP6_G107del/NSP3_A890D/Spike_D1118H/NSP6_F108del/NS8_Y73C/N_G204R/NSP2_G334V/Spike_V70del/NSP12_P323L/Spike_D614G/N_D3L/Spike_S982A/N_S235F)	hCoV-19/Italy/CAM-AMES_34_78/2021	EPI_ISL_1229852
2021.GSCAM.1229853.0312.1	NAPOLI	NAPOLI	B.1.1.7	GRY	(Spike_H69del/NS8_H112Y/NS8_Q27stop/NSP3_T183I/Spike_T716I/NSP3_T1306I/NSP6_S106del/N_R203K/Spike_A570D/Spike_N501Y/NSP3_I1412T/NS8_R52I/Spike_P681H/Spike_Y144del/NS7a_T120I/NSP6_G107del/NSP3_A890D/NSP2_Y316C/Spike_D1118H/NSP6_F108del/NS8_Y73C/N_G204R/Spike_V70del/NSP12_P323L/Spike_D614G/N_D3L/Spike_S982A/N_S235F)	hCoV-19/Italy/CAM-AMES_37_78/2021	EPI_ISL_1229853
2021.GSCAM.1229854.0312.1	NAPOLI	NAPOLI	B.1.236	G	(NSP13_H290Y/NSP3_I1683T/N_S194L/Spike_N439K/NSP14_M49I/NSP12_P323L/Spike_D614G)	hCoV-19/Italy/CAM-AMES_38_78/2021	EPI_ISL_1229854
2021.GSCAM.1229855.0312.1	NAPOLI	NAPOLI	B.1.1.7	GRY	(Spike_H69del/NS8_Q27stop/NSP10_T12I/NSP3_T183I/Spike_T716I/NSP6_S106del/N_R203K/Spike_A570D/NSP3_V207L/NSP3_G307C/Spike_N501Y/NSP3_I1412T/NS8_R52I/Spike_P681H/Spike_Y144del/N_L139F/NSP3_T749I/NSP6_G107del/NSP3_A890D/Spike_D1118H/NSP6_F108del/NS8_Y73C/N_G204R/Spike_V70del/NSP12_P323L/Spike_D614G/N_D3L/Spike_S982A/N_S235F)	hCoV-19/Italy/CAM-AMES_36_78/2021	EPI_ISL_1229855
2021.GSCAM.1229856.0312.1	NAPOLI	NAPOLI	B.1.1.7	GR	(NSP6_Q160R/NSP3_T183I/Spike_D1139N/NSP6_G107del/Spike_T716I/NSP6_S106del/N_R203K/NSP6_F108del/NS8_Y73C/N_G204R/NS3_Y184H/NSP12_P323L/NSP12_T85I/Spike_P681H/Spike_D614G/Spike_Y144del/N_D3L/N_S235F)	hCoV-19/Italy/CAM-AMES_36_79/2021	EPI_ISL_1229856
2021.GSCAM.1229857.0312.1	NAPOLI	NAPOLI	B.1.1.7	GRY	(Spike_H69del/NS8_Q27stop/NSP10_T12I/NSP3_T183I/Spike_T716I/NSP6_S106del/N_R203K/Spike_A570D/NSP3_G307C/Spike_N501Y/NSP3_I1412T/NS8_R52I/Spike_P681H/Spike_Y144del/N_L139F/NSP6_G107del/NSP3_A890D/Spike_D1118H/NSP6_F108del/NS8_Y73C/N_G204R/Spike_V70del/NSP12_A716V/NSP12_P323L/Spike_D614G/N_D3L/Spike_S982A/N_S235F)	hCoV-19/Italy/CAM-AMES_38_79/2021	EPI_ISL_1229857
2021.GSCAM.1229858.0312.1	NAPOLI	NAPOLI	B.1.1.7	GRY	(Spike_H69del/NS8_Q27stop/NSP3_T183I/Spike_T716I/NSP6_S106del/N_R203K/Spike_A570D/NSP12_A529V/Spike_N501Y/NS8_R52I/Spike_P681H/Spike_Y144del/NSP2_L550F/NSP3_V393F/NSP6_G107del/NSP3_A890D/Spike_D1118H/NSP6_F108del/NS8_Y73C/N_G204R/Spike_V70del/NSP12_P323L/Spike_D614G/N_D3L/Spike_S982A/N_S235F)	hCoV-19/Italy/CAM-AMES_35_79/2021	EPI_ISL_1229858
2021.GSCAM.1229859.0312.1	NAPOLI	NAPOLI	B.1.1.7	G	(Spike_H69del/NS8_Q27stop/NSP10_T12I/NSP3_T183I/Spike_T716I/NSP6_S106del/Spike_A570D/NSP3_G307C/Spike_N501Y/NSP3_I1412T/NS8_R52I/Spike_P681H/Spike_Y144del/N_L139F/NSP6_G107del/NSP3_A890D/Spike_D1118H/NSP6_F108del/NS8_Y73C/Spike_V70del/NSP12_P323L/Spike_D614G/N_D3L/Spike_S982A/N_S235F)	hCoV-19/Italy/CAM-AMES_37_79/2021	EPI_ISL_1229859
2021.GSCAM.1229860.0312.1	NAPOLI	NAPOLI	B.1.177	GV	(NSP3_K1077N/NSP3_I1192M/N_H145Y/NS3_T268M/Spike_P272L/NS3_Y184H/Spike_W152L/NSP12_P323L/Spike_A262S/Spike_D614G/Spike_Q675H/N_A220V/Spike_A222V)	hCoV-19/Italy/CAM-AMES_34_79/2021	EPI_ISL_1229860
2021.GSCAM.1229861.0312.1	NAPOLI	NAPOLI	B.1.1.7	GRY	(Spike_H69del/NS8_Q27stop/Spike_T716I/NSP6_S106del/N_R203K/Spike_A570D/NSP12_A529V/Spike_N501Y/NS8_R52I/Spike_P681H/Spike_Y144del/NSP2_L550F/NSP6_G107del/NSP3_A890D/Spike_D1118H/NSP6_F108del/NS8_Y73C/N_G204R/Spike_V70del/NSP12_P323L/Spike_D614G/N_D3L/Spike_S982A/N_S235F)	hCoV-19/Italy/CAM-AMES_35_80/2021	EPI_ISL_1229861
2021.GSCAM.1229862.0312.1	NAPOLI	NAPOLI	B.1.1.7	G	(NS8_Q27stop/NSP10_T12I/NSP3_T183I/Spike_T716I/NSP6_S106del/Spike_A570D/NSP3_G307C/Spike_N501Y/NSP3_I1412T/NS8_R52I/Spike_P681H/Spike_Y144del/N_L139F/NSP6_G107del/NSP3_A890D/Spike_D1118H/NSP6_F108del/NS8_Y73C/NSP12_P323L/Spike_D614G/N_D3L/Spike_S982A/N_S235F)	hCoV-19/Italy/CAM-AMES_37_80/2021	EPI_ISL_1229862
2021.GSCAM.1229863.0312.1	NAPOLI	NAPOLI	B.1.236	G	(NSP13_H290Y/NSP3_I1683T/N_S194L/Spike_N439K/NSP14_M49I/NSP12_P323L/Spike_D614G/Spike_V1176F)	hCoV-19/Italy/CAM-AMES_38_80/2021	EPI_ISL_1229863
2021.GSCAM.1229864.0312.1	NAPOLI	NAPOLI	B.1.1.7	GRY	(Spike_H69del/NS8_Q27stop/NSP3_T183I/Spike_T716I/NSP6_S106del/N_R203K/Spike_A570D/NSP12_A529V/Spike_N501Y/NSP3_I1412T/NS8_R52I/Spike_P681H/Spike_Y144del/NS7a_L96F/NSP2_L550F/NSP6_G107del/NSP3_A890D/Spike_D1118H/NSP6_F108del/NS8_Y73C/N_G204R/Spike_V70del/NSP3_A465V/NSP12_P323L/Spike_D614G/N_D3L/Spike_S982A/N_S235F)	hCoV-19/Italy/CAM-AMES_34_80/2021	EPI_ISL_1229864
2021.GSCAM.1229865.0312.1	NAPOLI	NAPOLI	B.1.1	GR	(Spike_L18F/NSP6_Q160R/NS3_W149C/Spike_D1139N/Spike_S151I/N_R203K/N_P13S/N_S197T/N_G204R/NSP3_T820I/NSP12_P323L/NSP12_T85I/Spike_D614G/Spike_N440K)	hCoV-19/Italy/CAM-AMES_36_80/2021	EPI_ISL_1229865
2021.TE.133061.1.9	L'AQUILA	CAGNANO AMITERNO	B.1.1.7	GRY	(Spike_H69del/NS8_Q27stop/NSP3_T183I/Spike_T716I/NSP6_S106del/N_R203K/Spike_A570D/NSP8_Q24R/NSP13_K460R/Spike_N501Y/NSP3_I1412T/NS8_R52I/Spike_P681H/Spike_Y144del/NSP3_T749A/NSP6_G107del/NSP3_A890D/Spike_D1118H/NS3_T12I/NSP6_F108del/NS8_Y73C/N_G204R/Spike_V70del/NSP8_A3V/NSP12_P323L/Spike_D614G/N_D3L/Spike_S982A/N_S235F)	hCoV-19/Italy/ABR-IZSGC-122706/2021	EPI_ISL_1251117
2021.GSFVG.1251239.0315.1	TRIESTE	TRIESTE	B.1.1.7	GR	(NS8_Q27stop/NSP3_T183I/NSP3_A890D/Spike_T716I/NS8_K68stop/N_R203K/Spike_A570D/Spike_D1118H/NS8_Y73C/N_G204R/Spike_F782P/Spike_N501Y/NSP3_I1412T/NS8_R52I/Spike_F797S/NSP12_P323L/Spike_Y789H/Spike_P681H/Spike_D614G/N_D3L/Spike_S982A/N_S235F)	hCoV-19/Italy/FVG-ASUGI-SALUS_2/2021	EPI_ISL_1251239
2021.GSFVG.1251240.0315.1	TRIESTE	TRIESTE	B.1.177	GV	(N_T379I/NSP4_T135I/Spike_P272L/NSP10_R134C/NSP12_P323L/NSP7_E50G/Spike_A262S/Spike_D614G/N_A220V/NS8_L22S/Spike_A222V)	hCoV-19/Italy/FVG-ASUGI_GO_5/2021	EPI_ISL_1251240
2021.GSFVG.1251241.0315.1	TRIESTE	TRIESTE	B.1.160	O	(NSP3_T1269I/N_M234I/Spike_S477N/NSP4_M324I/NSP12_A185S/NS3_Q57H/NSP1_P80S/NSP13_E261D/NSP12_P323L/Spike_D614G/NSP14_S255I/N_A376T/NSP12_V776L/NSP13_K218R)	hCoV-19/Italy/FVG-ASUGI_GO_7/2021	EPI_ISL_1251241
2021.GSFVG.1251242.0315.1	TRIESTE	TRIESTE	B.1.1.7	GR	(NS8_Q27stop/NSP3_T183I/NSP3_A890D/Spike_T716I/NS8_K68stop/N_R203K/Spike_A570D/Spike_D1118H/NS8_Y73C/N_G204R/Spike_N501Y/NSP3_I1412T/NS8_R52I/NSP12_P323L/Spike_P681H/Spike_D614G/N_D3L/Spike_S982A/N_S235F)	hCoV-19/Italy/FVG-ASUGI_GO_10/2021	EPI_ISL_1251242
2021.GSFVG.1251243.0315.1	TRIESTE	TRIESTE	B.1.1.7	GR	(NS8_Q27stop/NSP3_T183I/NSP3_A890D/Spike_T716I/NS8_K68stop/N_R203K/Spike_A570D/Spike_D1118H/NS8_Y73C/N_G204R/Spike_N501Y/NSP6_V286I/NSP3_I1412T/NS8_R52I/NSP12_P323L/Spike_P681H/Spike_D614G/N_D3L/Spike_S982A/N_S235F)	hCoV-19/Italy/FVG-ASUGI_GO_11/2021	EPI_ISL_1251243
2021.GSFVG.1251244.0315.1	TRIESTE	TRIESTE	B.1.258.17	G	(NSP13_H290Y/N_M234I/NSP3_I1683T/Spike_N439K/Spike_V772I/NSP13_A598S/NSP14_P46L/NSP9_M101I/NSP12_V720I/NS8_E64stop/NSP13_L256F/NSP13_P53L/NSP12_P323L/NS3_Q185H/NSP14_E453D/Spike_D614G/NSP13_H245Y)	hCoV-19/Italy/FVG-ASUGI_15/2021	EPI_ISL_1251244
2021.GSFVG.1251245.0315.1	TRIESTE	TRIESTE	B.1.1.7	GR	(NS8_Q27stop/NSP3_T183I/NSP3_A890D/Spike_T716I/NS8_K68stop/N_R203K/Spike_A570D/Spike_D1118H/NS8_Y73C/N_G204R/Spike_N501Y/NSP3_I1412T/NS8_R52I/NSP12_P323L/Spike_P681H/Spike_D614G/N_D3L/Spike_S982A/N_S235F)	hCoV-19/Italy/FVG-ASUGI_GO_16/2021	EPI_ISL_1251245
2021.GSFVG.1251246.0315.1	TRIESTE	TRIESTE	B.1.1.7	GR	(NS7b_L32F/NS8_Q27stop/NSP3_T183I/NSP3_A890D/Spike_T716I/NS8_K68stop/N_R203K/Spike_A570D/Spike_D1118H/NS8_Y73C/N_G204R/Spike_N501Y/NSP3_I1412T/NS8_R52I/NSP12_P323L/Spike_P681H/Spike_D614G/N_D3L/Spike_S982A/N_S235F)	hCoV-19/Italy/FVG-ASUGI_GO_18/2021	EPI_ISL_1251246
2021.GSFVG.1251247.0315.1	TRIESTE	TRIESTE	B.1.1.7	GR	(NS8_Q27stop/NSP3_T183I/NSP3_A890D/Spike_T716I/NS8_K68stop/N_R203K/Spike_A570D/Spike_D1118H/NS8_Y73C/N_G204R/Spike_N501Y/NSP3_I1412T/NS8_R52I/NSP12_P323L/Spike_P681H/Spike_D614G/N_D3L/Spike_S982A/N_S235F)	hCoV-19/Italy/FVG-AOUD-19/2021	EPI_ISL_1251247
2021.GSFVG.1251248.0315.1	TRIESTE	TRIESTE	B.1.1.7	GR	(NS8_Q27stop/NSP3_T183I/NSP3_A890D/Spike_T716I/NS8_K68stop/N_R203K/Spike_A570D/Spike_D1118H/NS8_Y73C/N_G204R/NSP3_A338T/Spike_N501Y/NSP3_I1412T/NS8_R52I/NSP12_P323L/Spike_P681H/Spike_D614G/N_D3L/Spike_S982A/NSP1_E37K/N_S235F)	hCoV-19/Italy/FVG-AOUD-20/2021	EPI_ISL_1251248
2021.GSFVG.1251249.0315.1	TRIESTE	TRIESTE	B.1.160	O	(NSP3_T1269I/N_M234I/Spike_S477N/NSP4_M324I/NSP12_A185S/NS3_Q57H/NSP1_P80S/NSP13_E261D/NSP12_P323L/Spike_D614G/NSP14_S255I/N_A376T/NSP12_V776L/NSP13_K218R)	hCoV-19/Italy/FVG-AOUD-21/2021	EPI_ISL_1251249
2021.GSFVG.1251250.0315.1	TRIESTE	TRIESTE	B.1.177.75	GV	(NSP14_M315I/NSP3_P822L/NSP10_T47I/Spike_Y144F/NSP1_H110Y/NSP2_R538K/NSP13_A4V/NSP12_P323L/Spike_D614G/N_A220V/Spike_A222V)	hCoV-19/Italy/FVG-ASUGI_GO-24/2021	EPI_ISL_1251250
2021.GSFVG.1251251.0315.1	TRIESTE	TRIESTE	B.1.1.7	GR	(NS8_Q27stop/NSP3_T183I/NSP3_A890D/Spike_T716I/NS8_K68stop/N_R203K/Spike_A570D/Spike_D1118H/NS8_Y73C/N_G204R/Spike_N501Y/NSP3_I1412T/NS8_R52I/NSP12_P323L/Spike_P681H/Spike_D614G/N_D3L/Spike_S982A/N_S235F)	hCoV-19/Italy/FVG-ASUGI_GO-28/2021	EPI_ISL_1251251
2021.GSFVG.1251252.0315.1	TRIESTE	TRIESTE	B.1.1.7	GR	(NS8_Q27stop/NSP3_T183I/NSP3_A890D/Spike_T716I/NS8_K68stop/NSP2_S99F/N_R203K/Spike_A570D/Spike_D1118H/NS8_Y73C/N_G204R/NSP3_I1412T/NS8_R52I/NSP12_P323L/Spike_P681H/Spike_D614G/N_D3L/Spike_S982A/N_S235F)	hCoV-19/Italy/FVG-ASUGI_GO-35/2021	EPI_ISL_1251252
2021.GSFVG.1251253.0315.1	TRIESTE	TRIESTE	B.1.258.17	G	(NSP13_H290Y/N_M234I/NSP3_I1683T/NSP3_T1303I/Spike_N439K/Spike_V772I/NSP13_A598S/NSP14_P46L/NSP9_M101I/NSP12_V720I/NS8_E64stop/NSP13_P53L/NSP12_P323L/NS3_Q185H/NSP14_E453D/Spike_D614G/Spike_S640F)	hCoV-19/Italy/FVG-ASUGI_38/2021	EPI_ISL_1251253
2021.GSFVG.1251254.0315.1	TRIESTE	TRIESTE	B.1.1.7	GR	(Spike_H69del/NS8_Q27stop/NSP3_T183I/Spike_T716I/NS8_K68stop/N_R203K/Spike_A570D/NSP1_P80S/Spike_N501Y/NSP3_I1412T/NS8_R52I/Spike_P681H/NSP3_A890D/Spike_D1118H/NS8_Y73C/NSP12_G44V/N_G204R/NSP12_F56S/Spike_V70del/Spike_L492V/NSP12_P323L/Spike_D614G/N_D3L/Spike_S982A/N_S235F)	hCoV-19/Italy/FVG-ASUGI_GO-39/2021	EPI_ISL_1251254
2021.GSFVG.1251255.0315.1	TRIESTE	TRIESTE	B.1.1.7	GR	(NS8_Q27stop/NSP1_M85del/NSP3_T183I/NSP3_A890D/Spike_T716I/NS8_K68stop/NSP1_V86del/NSP2_S99F/N_R203K/Spike_A570D/Spike_D1118H/NS8_Y73C/N_G204R/Spike_N501Y/NSP3_I1412T/NS8_R52I/NSP12_P323L/Spike_P681H/Spike_D614G/N_D3L/Spike_S982A/N_S235F)	hCoV-19/Italy/FVG-ASUGI_GO-41/2021	EPI_ISL_1251255
2021.GSVEN.1260867.0316.1	VENEZIA	VENEZIA	B.1.1.217	GR	(NSP3_Q203R/NSP3_S284G/NSP4_S432G/N_R203K/NSP3_K412N/N_G204R/NS8_E64stop/NSP12_P323L/Spike_D614G/M_A2V/N_R40C/NSP10_P59T)	hCoV-19/Italy/VEN-IZSVe-20RS2161-4_VR/2020	EPI_ISL_1260867
2021.GSVEN.1260867.0316.1	VENEZIA	VENEZIA	B.1.1.217	GR	(NSP3_Q203R/NSP3_S284G/NSP4_S432G/N_R203K/NSP3_K412N/N_G204R/NS8_E64stop/NSP12_P323L/Spike_D614G/M_A2V/N_R40C/NSP10_P59T)	hCoV-19/Italy/VEN-IZSVe-20RS2161-4_VR/2020	EPI_ISL_1260867
2021.GSVEN.1260868.0316.1	VENEZIA	VENEZIA	B.1.221	G	(NS3_Q38R/NSP3_T186K/NS3_G172R/NSP2_S99F/NSP3_H295Y/NSP14_T250I/NSP16_M20I/NS3_V202L/NSP12_P323L/Spike_D614G/N_P199L/Spike_S98F)	hCoV-19/Italy/VEN-IZSVe-20RS2161-5_VR/2020	EPI_ISL_1260868
2021.GSVEN.1260868.0316.1	VENEZIA	VENEZIA	B.1.221	G	(NS3_Q38R/NSP3_T186K/NS3_G172R/NSP2_S99F/NSP3_H295Y/NSP14_T250I/NSP16_M20I/NS3_V202L/NSP12_P323L/Spike_D614G/N_P199L/Spike_S98F)	hCoV-19/Italy/VEN-IZSVe-20RS2161-5_VR/2020	EPI_ISL_1260868
2021.GSVEN.1260869.0316.1	VENEZIA	VENEZIA	B.1.177	GV	(NSP6_A54S/N_Q241R/N_A55S/NS3_E194D/NSP12_P323L/Spike_D614G/N_A220V/NS3_S171L/Spike_A222V)	hCoV-19/Italy/VEN-IZSVe-20RS2161-6_VR/2020	EPI_ISL_1260869
2021.GSVEN.1260869.0316.1	VENEZIA	VENEZIA	B.1.177	GV	(NSP6_A54S/N_Q241R/N_A55S/NS3_E194D/NSP12_P323L/Spike_D614G/N_A220V/NS3_S171L/Spike_A222V)	hCoV-19/Italy/VEN-IZSVe-20RS2161-6_VR/2020	EPI_ISL_1260869
2021.GSVEN.1260870.0316.1	VENEZIA	VENEZIA	B.1.177	GV	(N_P365S/NSP3_V299I/NSP15_I252F/NS3_G224C/NSP7_M75I/NSP12_P323L/Spike_D614G/N_A220V/Spike_Q677H/Spike_A222V)	hCoV-19/Italy/VEN-IZSVe-20RS2161-8_VR/2020	EPI_ISL_1260870
2021.GSVEN.1260870.0316.1	VENEZIA	VENEZIA	B.1.177	GV	(N_P365S/NSP3_V299I/NSP15_I252F/NS3_G224C/NSP7_M75I/NSP12_P323L/Spike_D614G/N_A220V/Spike_Q677H/Spike_A222V)	hCoV-19/Italy/VEN-IZSVe-20RS2161-8_VR/2020	EPI_ISL_1260870
2021.GSVEN.1260872.0316.1	VENEZIA	VENEZIA	B.1.1	GR	(N_R203K/N_G204R/NSP12_P323L/Spike_D614G)	hCoV-19/Italy/VEN-IZSVe-20RS2165-11_RO/2020	EPI_ISL_1260872
2021.GSVEN.1260872.0316.1	VENEZIA	VENEZIA	B.1.1	GR	(N_R203K/N_G204R/NSP12_P323L/Spike_D614G)	hCoV-19/Italy/VEN-IZSVe-20RS2165-11_RO/2020	EPI_ISL_1260872
2021.GSVEN.1260873.0316.1	VENEZIA	VENEZIA	B.1.1	GR	(N_R203K/N_G204R/NSP15_S287L/NSP12_P323L/Spike_D614G)	hCoV-19/Italy/VEN-IZSVe-20RS2165-12_RO/2020	EPI_ISL_1260873
2021.GSVEN.1260873.0316.1	VENEZIA	VENEZIA	B.1.1	GR	(N_R203K/N_G204R/NSP15_S287L/NSP12_P323L/Spike_D614G)	hCoV-19/Italy/VEN-IZSVe-20RS2165-12_RO/2020	EPI_ISL_1260873
2021.GSVEN.1260874.0316.1	VENEZIA	VENEZIA	B.1.177	GV	(NSP12_M666I/N_H145Y/NSP3_K1155R/Spike_P272L/NSP12_P323L/NSP15_T83I/Spike_A262S/Spike_D614G/N_A220V/Spike_A222V)	hCoV-19/Italy/VEN-IZSVe-20RS2272-31_PD/2020	EPI_ISL_1260874
2021.GSVEN.1260874.0316.1	VENEZIA	VENEZIA	B.1.177	GV	(NSP12_M666I/N_H145Y/NSP3_K1155R/Spike_P272L/NSP12_P323L/NSP15_T83I/Spike_A262S/Spike_D614G/N_A220V/Spike_A222V)	hCoV-19/Italy/VEN-IZSVe-20RS2272-31_PD/2020	EPI_ISL_1260874
2021.GSVEN.1260875.0316.1	VENEZIA	VENEZIA	B.1.1.1	GR	(NSP16_S166A/NSP5_G15S/N_R203K/NSP3_T428I/N_G204R/NSP12_P323L/Spike_D614G)	hCoV-19/Italy/VEN-IZSVe-20RS2273-10_TV/2020	EPI_ISL_1260875
2021.GSVEN.1260875.0316.1	VENEZIA	VENEZIA	B.1.1.1	GR	(NSP16_S166A/NSP5_G15S/N_R203K/NSP3_T428I/N_G204R/NSP12_P323L/Spike_D614G)	hCoV-19/Italy/VEN-IZSVe-20RS2273-10_TV/2020	EPI_ISL_1260875
2021.GSVEN.1260876.0316.1	VENEZIA	VENEZIA	B.1.1.1	GR	(NSP16_S166A/NSP5_G15S/NSP14_P158S/N_R203K/NSP3_T428I/N_G204R/NSP12_P323L/Spike_D614G)	hCoV-19/Italy/VEN-IZSVe-20RS2273-11_TV/2020	EPI_ISL_1260876
2021.GSVEN.1260876.0316.1	VENEZIA	VENEZIA	B.1.1.1	GR	(NSP16_S166A/NSP5_G15S/NSP14_P158S/N_R203K/NSP3_T428I/N_G204R/NSP12_P323L/Spike_D614G)	hCoV-19/Italy/VEN-IZSVe-20RS2273-11_TV/2020	EPI_ISL_1260876
2021.GSVEN.1260877.0316.1	VENEZIA	VENEZIA	B.1.1.1	GR	(NSP16_S166A/NSP5_G15S/N_R203K/NSP3_T428I/N_G204R/NS3_T151I/NSP12_P323L/Spike_D614G)	hCoV-19/Italy/VEN-IZSVe-20RS2273-12_TV/2020	EPI_ISL_1260877
2021.GSVEN.1260877.0316.1	VENEZIA	VENEZIA	B.1.1.1	GR	(NSP16_S166A/NSP5_G15S/N_R203K/NSP3_T428I/N_G204R/NS3_T151I/NSP12_P323L/Spike_D614G)	hCoV-19/Italy/VEN-IZSVe-20RS2273-12_TV/2020	EPI_ISL_1260877
2021.GSVEN.1260878.0316.1	VENEZIA	VENEZIA	B.1.1.1	GR	(NSP2_R4L/Spike_S71F/N_Q7K/NSP16_S166A/NSP5_G15S/N_R203K/NSP3_T428I/N_G204R/NSP13_A296S/NSP12_P323L/Spike_D614G)	hCoV-19/Italy/VEN-IZSVe-20RS2273-13_TV/2020	EPI_ISL_1260878
2021.GSVEN.1260878.0316.1	VENEZIA	VENEZIA	B.1.1.1	GR	(NSP2_R4L/Spike_S71F/N_Q7K/NSP16_S166A/NSP5_G15S/N_R203K/NSP3_T428I/N_G204R/NSP13_A296S/NSP12_P323L/Spike_D614G)	hCoV-19/Italy/VEN-IZSVe-20RS2273-13_TV/2020	EPI_ISL_1260878
2021.GSVEN.1260879.0316.1	VENEZIA	VENEZIA	B.1.177	GV	(N_P365S/NSP3_K19R/NSP3_V299I/Spike_Q271R/NSP12_P323L/Spike_D614G/NSP2_S430L/N_A220V/NSP3_T1363N/Spike_A222V)	hCoV-19/Italy/VEN-IZSVe-20RS2273-14_TV/2020	EPI_ISL_1260879
2021.GSVEN.1260879.0316.1	VENEZIA	VENEZIA	B.1.177	GV	(N_P365S/NSP3_K19R/NSP3_V299I/Spike_Q271R/NSP12_P323L/Spike_D614G/NSP2_S430L/N_A220V/NSP3_T1363N/Spike_A222V)	hCoV-19/Italy/VEN-IZSVe-20RS2273-14_TV/2020	EPI_ISL_1260879
2021.GSVEN.1260880.0316.1	VENEZIA	VENEZIA	B.1.177	GV	(NSP3_A1711V/NSP7_T81I/NS6_I17V/NSP12_P323L/Spike_A262S/Spike_D614G/N_A220V/Spike_A222V)	hCoV-19/Italy/VEN-IZSVe-20RS2273-15_TV/2020	EPI_ISL_1260880
2021.GSVEN.1260880.0316.1	VENEZIA	VENEZIA	B.1.177	GV	(NSP3_A1711V/NSP7_T81I/NS6_I17V/NSP12_P323L/Spike_A262S/Spike_D614G/N_A220V/Spike_A222V)	hCoV-19/Italy/VEN-IZSVe-20RS2273-15_TV/2020	EPI_ISL_1260880
2021.GSVEN.1260881.0316.1	VENEZIA	VENEZIA	B.1.177	GV	(NSP9_P80L/N_H145Y/Spike_P272L/NSP3_S1670F/NSP14_A23S/NSP12_P323L/Spike_A262S/Spike_D614G/N_A220V/Spike_A222V)	hCoV-19/Italy/VEN-IZSVe-20RS2273-16_TV/2020	EPI_ISL_1260881
2021.GSVEN.1260881.0316.1	VENEZIA	VENEZIA	B.1.177	GV	(NSP9_P80L/N_H145Y/Spike_P272L/NSP3_S1670F/NSP14_A23S/NSP12_P323L/Spike_A262S/Spike_D614G/N_A220V/Spike_A222V)	hCoV-19/Italy/VEN-IZSVe-20RS2273-16_TV/2020	EPI_ISL_1260881
2021.GSVEN.1260882.0316.1	VENEZIA	VENEZIA	B.1.177	GV	(N_P365S/NSP3_V299I/NSP12_P323L/Spike_D614G/NSP2_S430L/N_A220V/NSP3_T1363N/Spike_A222V)	hCoV-19/Italy/VEN-IZSVe-20RS2273-17_TV/2020	EPI_ISL_1260882
2021.GSVEN.1260882.0316.1	VENEZIA	VENEZIA	B.1.177	GV	(N_P365S/NSP3_V299I/NSP12_P323L/Spike_D614G/NSP2_S430L/N_A220V/NSP3_T1363N/Spike_A222V)	hCoV-19/Italy/VEN-IZSVe-20RS2273-17_TV/2020	EPI_ISL_1260882
2021.GSVEN.1260883.0316.1	VENEZIA	VENEZIA	B.1.177	GV	(NSP9_P80L/N_H145Y/Spike_P272L/NSP3_S1670F/NSP14_A23S/NSP12_P323L/Spike_A262S/Spike_D614G/N_A220V/Spike_A222V)	hCoV-19/Italy/VEN-IZSVe-20RS2273-18_TV/2020	EPI_ISL_1260883
2021.GSVEN.1260883.0316.1	VENEZIA	VENEZIA	B.1.177	GV	(NSP9_P80L/N_H145Y/Spike_P272L/NSP3_S1670F/NSP14_A23S/NSP12_P323L/Spike_A262S/Spike_D614G/N_A220V/Spike_A222V)	hCoV-19/Italy/VEN-IZSVe-20RS2273-18_TV/2020	EPI_ISL_1260883
2021.GSVEN.1260884.0316.1	VENEZIA	VENEZIA	B.1.177	GV	(NSP9_P80L/N_H145Y/Spike_P272L/NSP3_S1670F/NSP14_A23S/NSP12_P323L/Spike_A262S/Spike_D614G/N_A220V/Spike_A222V)	hCoV-19/Italy/VEN-IZSVe-20RS2273-19_TV/2020	EPI_ISL_1260884
2021.GSVEN.1260884.0316.1	VENEZIA	VENEZIA	B.1.177	GV	(NSP9_P80L/N_H145Y/Spike_P272L/NSP3_S1670F/NSP14_A23S/NSP12_P323L/Spike_A262S/Spike_D614G/N_A220V/Spike_A222V)	hCoV-19/Italy/VEN-IZSVe-20RS2273-19_TV/2020	EPI_ISL_1260884
2021.GSVEN.1260885.0316.1	VENEZIA	VENEZIA	B.40	V	(NS3_G251V/NSP2_I559V/NSP4_Y397C/NSP6_L37F)	hCoV-19/Italy/VEN-IZSVe-20RS2273-1_TV/2020	EPI_ISL_1260885
2021.GSVEN.1260885.0316.1	VENEZIA	VENEZIA	B.40	V	(NS3_G251V/NSP2_I559V/NSP4_Y397C/NSP6_L37F)	hCoV-19/Italy/VEN-IZSVe-20RS2273-1_TV/2020	EPI_ISL_1260885
2021.GSVEN.1260886.0316.1	VENEZIA	VENEZIA	B.1.367	GH	(N_D377Y/NSP7_M3I/N_S186Y/NSP3_T749I/NSP4_A231V/NSP5_Q83K/NSP12_P264T/NS3_Q57H/NSP3_T127I/NSP2_T85I/NS3_D155Y/NS7a_R80I/NSP12_P323L/Spike_D614G/NSP5_V212F/Spike_D80Y)	hCoV-19/Italy/VEN-IZSVe-20RS2273-20_TV/2020	EPI_ISL_1260886
2021.GSVEN.1260886.0316.1	VENEZIA	VENEZIA	B.1.367	GH	(N_D377Y/NSP7_M3I/N_S186Y/NSP3_T749I/NSP4_A231V/NSP5_Q83K/NSP12_P264T/NS3_Q57H/NSP3_T127I/NSP2_T85I/NS3_D155Y/NS7a_R80I/NSP12_P323L/Spike_D614G/NSP5_V212F/Spike_D80Y)	hCoV-19/Italy/VEN-IZSVe-20RS2273-20_TV/2020	EPI_ISL_1260886
2021.GSVEN.1260887.0316.1	VENEZIA	VENEZIA	B.1	G	(M_D3G/NSP15_E260K/NSP12_P323L/Spike_D614G/NSP13_T307I)	hCoV-19/Italy/VEN-IZSVe-20RS2273-2_TV/2020	EPI_ISL_1260887
2021.GSVEN.1260887.0316.1	VENEZIA	VENEZIA	B.1	G	(M_D3G/NSP15_E260K/NSP12_P323L/Spike_D614G/NSP13_T307I)	hCoV-19/Italy/VEN-IZSVe-20RS2273-2_TV/2020	EPI_ISL_1260887
2021.GSVEN.1260888.0316.1	VENEZIA	VENEZIA	B.1.177	GV	(N_P365S/NSP3_Q193H/NSP3_V299I/NSP12_P323L/Spike_D614G/NSP2_S430L/N_A220V/NSP3_T1363N/Spike_A222V)	hCoV-19/Italy/VEN-IZSVe-20RS2273-30_TV/2020	EPI_ISL_1260888
2021.GSVEN.1260888.0316.1	VENEZIA	VENEZIA	B.1.177	GV	(N_P365S/NSP3_Q193H/NSP3_V299I/NSP12_P323L/Spike_D614G/NSP2_S430L/N_A220V/NSP3_T1363N/Spike_A222V)	hCoV-19/Italy/VEN-IZSVe-20RS2273-30_TV/2020	EPI_ISL_1260888
2021.GSVEN.1260889.0316.1	VENEZIA	VENEZIA	B	V	(NS3_G251V/NSP6_L37F)	hCoV-19/Italy/VEN-IZSVe-20RS2273-3_TV/2020	EPI_ISL_1260889
2021.GSVEN.1260889.0316.1	VENEZIA	VENEZIA	B	V	(NS3_G251V/NSP6_L37F)	hCoV-19/Italy/VEN-IZSVe-20RS2273-3_TV/2020	EPI_ISL_1260889
2021.GSVEN.1260890.0316.1	VENEZIA	VENEZIA	B	V	(NS3_G251V/NSP6_L37F)	hCoV-19/Italy/VEN-IZSVe-20RS2273-4_TV/2020	EPI_ISL_1260890
2021.GSVEN.1260890.0316.1	VENEZIA	VENEZIA	B	V	(NS3_G251V/NSP6_L37F)	hCoV-19/Italy/VEN-IZSVe-20RS2273-4_TV/2020	EPI_ISL_1260890
2021.GSVEN.1260891.0316.1	VENEZIA	VENEZIA	B	V	(NS3_G251V/NSP6_L37F)	hCoV-19/Italy/VEN-IZSVe-20RS2273-5_TV/2020	EPI_ISL_1260891
2021.GSVEN.1260891.0316.1	VENEZIA	VENEZIA	B	V	(NS3_G251V/NSP6_L37F)	hCoV-19/Italy/VEN-IZSVe-20RS2273-5_TV/2020	EPI_ISL_1260891
2021.GSVEN.1260892.0316.1	VENEZIA	VENEZIA	B.1	G	(NSP12_P323L/Spike_D614G)	hCoV-19/Italy/VEN-IZSVe-20RS2273-6_TV/2020	EPI_ISL_1260892
2021.GSVEN.1260892.0316.1	VENEZIA	VENEZIA	B.1	G	(NSP12_P323L/Spike_D614G)	hCoV-19/Italy/VEN-IZSVe-20RS2273-6_TV/2020	EPI_ISL_1260892
2021.GSVEN.1260893.0316.1	VENEZIA	VENEZIA	B.1.1.1	GR	(NSP5_G15S/N_R203K/NSP3_T428I/N_G204R/NSP12_P323L/Spike_D614G)	hCoV-19/Italy/VEN-IZSVe-20RS2273-7_TV/2020	EPI_ISL_1260893
2021.GSVEN.1260893.0316.1	VENEZIA	VENEZIA	B.1.1.1	GR	(NSP5_G15S/N_R203K/NSP3_T428I/N_G204R/NSP12_P323L/Spike_D614G)	hCoV-19/Italy/VEN-IZSVe-20RS2273-7_TV/2020	EPI_ISL_1260893
2021.GSVEN.1260894.0316.1	VENEZIA	VENEZIA	B.1.1.1	GR	(NSP16_S166A/Spike_S943N/NSP5_G15S/N_R203K/NSP3_T428I/N_G204R/NSP1_V111M/NSP12_P323L/Spike_D614G)	hCoV-19/Italy/VEN-IZSVe-20RS2273-9_TV/2020	EPI_ISL_1260894
2021.GSVEN.1260894.0316.1	VENEZIA	VENEZIA	B.1.1.1	GR	(NSP16_S166A/Spike_S943N/NSP5_G15S/N_R203K/NSP3_T428I/N_G204R/NSP1_V111M/NSP12_P323L/Spike_D614G)	hCoV-19/Italy/VEN-IZSVe-20RS2273-9_TV/2020	EPI_ISL_1260894
2021.GSVEN.1260895.0316.1	VENEZIA	VENEZIA	B.1.177	GV	(NSP3_I1192M/N_H145Y/Spike_P272L/NSP12_P323L/Spike_A262S/Spike_D614G/N_A220V/Spike_A222V)	hCoV-19/Italy/VEN-IZSVe-21RS115-1_VI/2021	EPI_ISL_1260895
2021.GSVEN.1260895.0316.1	VENEZIA	VENEZIA	B.1.177	GV	(NSP3_I1192M/N_H145Y/Spike_P272L/NSP12_P323L/Spike_A262S/Spike_D614G/N_A220V/Spike_A222V)	hCoV-19/Italy/VEN-IZSVe-21RS115-1_VI/2021	EPI_ISL_1260895
2021.GSVEN.1260896.0316.1	VENEZIA	VENEZIA	B.1.177	GV	(NSP6_A54S/Spike_T547I/NSP12_P323L/Spike_D614G/Spike_Q675H/NS8_P30L/N_A220V/Spike_A222V)	hCoV-19/Italy/VEN-IZSVe-21RS115-3_VI/2021	EPI_ISL_1260896
2021.GSVEN.1260896.0316.1	VENEZIA	VENEZIA	B.1.177	GV	(NSP6_A54S/Spike_T547I/NSP12_P323L/Spike_D614G/Spike_Q675H/NS8_P30L/N_A220V/Spike_A222V)	hCoV-19/Italy/VEN-IZSVe-21RS115-3_VI/2021	EPI_ISL_1260896
2021.GSVEN.1260897.0316.1	VENEZIA	VENEZIA	B.1.177	GV	(NS7a_C67F/NS3_T12I/Spike_P272L/NSP12_P323L/Spike_A262S/Spike_D614G/Spike_V1104L/N_A220V/Spike_A222V)	hCoV-19/Italy/VEN-IZSVe-21RS115-4_VI/2021	EPI_ISL_1260897
2021.GSVEN.1260897.0316.1	VENEZIA	VENEZIA	B.1.177	GV	(NS7a_C67F/NS3_T12I/Spike_P272L/NSP12_P323L/Spike_A262S/Spike_D614G/Spike_V1104L/N_A220V/Spike_A222V)	hCoV-19/Italy/VEN-IZSVe-21RS115-4_VI/2021	EPI_ISL_1260897
2021.GSVEN.1260898.0316.1	VENEZIA	VENEZIA	B.1.177.83	GV	(NSP15_F194S/N_D81G/Spike_L1224F/NSP12_P323L/Spike_D614G/NSP3_P968S/N_A220V/NSP12_G427V)	hCoV-19/Italy/VEN-IZSVe-21RS115-5_VI/2021	EPI_ISL_1260898
2021.GSVEN.1260898.0316.1	VENEZIA	VENEZIA	B.1.177.83	GV	(NSP15_F194S/N_D81G/Spike_L1224F/NSP12_P323L/Spike_D614G/NSP3_P968S/N_A220V/NSP12_G427V)	hCoV-19/Italy/VEN-IZSVe-21RS115-5_VI/2021	EPI_ISL_1260898
2021.GSVEN.1260900.0316.1	VENEZIA	VENEZIA	B.1.177	GV	(NSP3_K1771R/NSP12_P323L/Spike_D614G/N_A220V/Spike_A222V)	hCoV-19/Italy/VEN-IZSVe-21RS115-7_VI/2021	EPI_ISL_1260900
2021.GSVEN.1260900.0316.1	VENEZIA	VENEZIA	B.1.177	GV	(NSP3_K1771R/NSP12_P323L/Spike_D614G/N_A220V/Spike_A222V)	hCoV-19/Italy/VEN-IZSVe-21RS115-7_VI/2021	EPI_ISL_1260900
2021.GSVEN.1260901.0316.1	VENEZIA	VENEZIA	B.1.1.7	GRY	(Spike_H69del/NS8_Q27stop/NSP3_T183I/Spike_D1184Y/Spike_T716I/NSP6_S106del/N_R203K/Spike_A570D/Spike_N501Y/NSP3_I1412T/NS8_R52I/Spike_P681H/Spike_Y144del/NSP6_G107del/NSP3_A890D/Spike_D1118H/NSP6_F108del/NS8_Y73C/N_G204R/Spike_V70del/NSP12_P323L/Spike_D614G/N_D3L/Spike_S982A/N_S235F)	hCoV-19/Italy/VEN-IZSVe-21RS121_PD/2021	EPI_ISL_1260901
2021.GSVEN.1260901.0316.1	VENEZIA	VENEZIA	B.1.1.7	GRY	(Spike_H69del/NS8_Q27stop/NSP3_T183I/Spike_D1184Y/Spike_T716I/NSP6_S106del/N_R203K/Spike_A570D/Spike_N501Y/NSP3_I1412T/NS8_R52I/Spike_P681H/Spike_Y144del/NSP6_G107del/NSP3_A890D/Spike_D1118H/NSP6_F108del/NS8_Y73C/N_G204R/Spike_V70del/NSP12_P323L/Spike_D614G/N_D3L/Spike_S982A/N_S235F)	hCoV-19/Italy/VEN-IZSVe-21RS121_PD/2021	EPI_ISL_1260901
2021.GSVEN.1260902.0316.1	VENEZIA	VENEZIA	B.1.177	GV	(NSP6_Q208H/NSP5_I78S/Spike_P272L/NSP12_P323L/Spike_A262S/Spike_D614G/N_A220V/Spike_A222V)	hCoV-19/Italy/VEN-IZSVe-21RS141-1_VE/2021	EPI_ISL_1260902
2021.GSVEN.1260902.0316.1	VENEZIA	VENEZIA	B.1.177	GV	(NSP6_Q208H/NSP5_I78S/Spike_P272L/NSP12_P323L/Spike_A262S/Spike_D614G/N_A220V/Spike_A222V)	hCoV-19/Italy/VEN-IZSVe-21RS141-1_VE/2021	EPI_ISL_1260902
2021.GSVEN.1260903.0316.1	VENEZIA	VENEZIA	A.21	S	(Spike_D614N/NS3_A99S/NSP13_Y224C/NSP3_A1006V/NSP14_P412S/NSP3_E122G/NSP3_M1556L/NSP13_A446S/Spike_V622F/NSP1_T50N/NS8_A55T/N_S202N/NSP3_N1313D/NS8_L84S/NSP3_K1804N/NSP12_V473F/NSP6_V149F/NSP13_T214I/NS8_V117F/NSP16_D26Y)	hCoV-19/Italy/VEN-IZSVe-21RS22-1_TV/2020	EPI_ISL_1260903
2021.GSVEN.1260903.0316.1	VENEZIA	VENEZIA	A.21	S	(Spike_D614N/NS3_A99S/NSP13_Y224C/NSP3_A1006V/NSP14_P412S/NSP3_E122G/NSP3_M1556L/NSP13_A446S/Spike_V622F/NSP1_T50N/NS8_A55T/N_S202N/NSP3_N1313D/NS8_L84S/NSP3_K1804N/NSP12_V473F/NSP6_V149F/NSP13_T214I/NS8_V117F/NSP16_D26Y)	hCoV-19/Italy/VEN-IZSVe-21RS22-1_TV/2020	EPI_ISL_1260903
2021.GSVEN.1260904.0316.1	VENEZIA	VENEZIA	B.1.177	GV	(Spike_K1086Q/NSP3_I1192M/N_H145Y/Spike_P272L/NSP12_P323L/NSP5_A191V/Spike_A262S/Spike_D614G/N_A220V/Spike_A222V)	hCoV-19/Italy/VEN-IZSVe-21RS27-10_PD/2021	EPI_ISL_1260904
2021.GSVEN.1260904.0316.1	VENEZIA	VENEZIA	B.1.177	GV	(Spike_K1086Q/NSP3_I1192M/N_H145Y/Spike_P272L/NSP12_P323L/NSP5_A191V/Spike_A262S/Spike_D614G/N_A220V/Spike_A222V)	hCoV-19/Italy/VEN-IZSVe-21RS27-10_PD/2021	EPI_ISL_1260904
2021.GSVEN.1260905.0316.1	VENEZIA	VENEZIA	B.1.177	GV	(NSP3_K1771R/NSP12_P323L/Spike_D614G/N_A220V/Spike_A222V)	hCoV-19/Italy/VEN-IZSVe-21RS27-1_PD/2021	EPI_ISL_1260905
2021.GSVEN.1260905.0316.1	VENEZIA	VENEZIA	B.1.177	GV	(NSP3_K1771R/NSP12_P323L/Spike_D614G/N_A220V/Spike_A222V)	hCoV-19/Italy/VEN-IZSVe-21RS27-1_PD/2021	EPI_ISL_1260905
2021.GSVEN.1260906.0316.1	VENEZIA	VENEZIA	B.1.160	GH	(N_M234I/Spike_S477N/NSP4_M324I/NSP12_A185S/NSP3_I23V/NSP13_E261D/NSP3_A949T/NSP12_P323L/Spike_D614G/N_A376T/NSP12_V776L/NSP13_K218R)	hCoV-19/Italy/VEN-IZSVe-21RS27-3_PD/2021	EPI_ISL_1260906
2021.GSVEN.1260906.0316.1	VENEZIA	VENEZIA	B.1.160	GH	(N_M234I/Spike_S477N/NSP4_M324I/NSP12_A185S/NSP3_I23V/NSP13_E261D/NSP3_A949T/NSP12_P323L/Spike_D614G/N_A376T/NSP12_V776L/NSP13_K218R)	hCoV-19/Italy/VEN-IZSVe-21RS27-3_PD/2021	EPI_ISL_1260906
2021.GSVEN.1260907.0316.1	VENEZIA	VENEZIA	B.1.177	GV	(NSP2_A247V/N_H145Y/NS3_D210Y/Spike_P272L/NSP3_P1316L/NSP12_P323L/Spike_A262S/Spike_D614G/NSP13_T599I/N_A220V/Spike_A222V)	hCoV-19/Italy/VEN-IZSVe-21RS27-4_PD/2021	EPI_ISL_1260907
2021.GSVEN.1260907.0316.1	VENEZIA	VENEZIA	B.1.177	GV	(NSP2_A247V/N_H145Y/NS3_D210Y/Spike_P272L/NSP3_P1316L/NSP12_P323L/Spike_A262S/Spike_D614G/NSP13_T599I/N_A220V/Spike_A222V)	hCoV-19/Italy/VEN-IZSVe-21RS27-4_PD/2021	EPI_ISL_1260907
2021.GSVEN.1260908.0316.1	VENEZIA	VENEZIA	B.1.177	GV	(Spike_K1086Q/NSP3_I1192M/N_H145Y/Spike_P272L/NSP12_P323L/Spike_A262S/Spike_D614G/N_A220V/Spike_A222V)	hCoV-19/Italy/VEN-IZSVe-21RS27-5_PD/2021	EPI_ISL_1260908
2021.GSVEN.1260908.0316.1	VENEZIA	VENEZIA	B.1.177	GV	(Spike_K1086Q/NSP3_I1192M/N_H145Y/Spike_P272L/NSP12_P323L/Spike_A262S/Spike_D614G/N_A220V/Spike_A222V)	hCoV-19/Italy/VEN-IZSVe-21RS27-5_PD/2021	EPI_ISL_1260908
2021.GSVEN.1260909.0316.1	VENEZIA	VENEZIA	B.1.221	G	(NS3_Q38R/NS3_G172R/N_S194L/NSP3_H295Y/NSP3_T864I/NS3_V202L/NSP3_S1670F/NSP12_P323L/Spike_D614G/N_S327L/N_P199L/Spike_S98F/NSP3_A534V)	hCoV-19/Italy/VEN-IZSVe-21RS27-6_PD/2021	EPI_ISL_1260909
2021.GSVEN.1260909.0316.1	VENEZIA	VENEZIA	B.1.221	G	(NS3_Q38R/NS3_G172R/N_S194L/NSP3_H295Y/NSP3_T864I/NS3_V202L/NSP3_S1670F/NSP12_P323L/Spike_D614G/N_S327L/N_P199L/Spike_S98F/NSP3_A534V)	hCoV-19/Italy/VEN-IZSVe-21RS27-6_PD/2021	EPI_ISL_1260909
2021.GSVEN.1260910.0316.1	VENEZIA	VENEZIA	B.1.177	GV	(NSP3_I1192M/N_H145Y/Spike_P272L/N_P13L/NS3_L108F/NSP12_P323L/Spike_A262S/Spike_D614G/NSP5_H246Y/N_A220V/NSP14_T16I/Spike_A222V)	hCoV-19/Italy/VEN-IZSVe-21RS27-7_PD/2021	EPI_ISL_1260910
2021.GSVEN.1260910.0316.1	VENEZIA	VENEZIA	B.1.177	GV	(NSP3_I1192M/N_H145Y/Spike_P272L/N_P13L/NS3_L108F/NSP12_P323L/Spike_A262S/Spike_D614G/NSP5_H246Y/N_A220V/NSP14_T16I/Spike_A222V)	hCoV-19/Italy/VEN-IZSVe-21RS27-7_PD/2021	EPI_ISL_1260910
2021.GSVEN.1260911.0316.1	VENEZIA	VENEZIA	B.1.160	GH	(N_M234I/Spike_S477N/NSP3_K1679N/NSP4_M324I/NSP6_M192V/NSP12_A185S/NS3_Q57H/NS3_G224C/NSP13_E261D/NSP3_L1266I/NSP3_S1265del/NSP12_P323L/Spike_D614G/N_A376T/NSP3_A602V/NSP3_A225T/NSP12_V776L/NSP13_K218R)	hCoV-19/Italy/VEN-IZSVe-21RS27-8_PD/2021	EPI_ISL_1260911
2021.GSVEN.1260911.0316.1	VENEZIA	VENEZIA	B.1.160	GH	(N_M234I/Spike_S477N/NSP3_K1679N/NSP4_M324I/NSP6_M192V/NSP12_A185S/NS3_Q57H/NS3_G224C/NSP13_E261D/NSP3_L1266I/NSP3_S1265del/NSP12_P323L/Spike_D614G/N_A376T/NSP3_A602V/NSP3_A225T/NSP12_V776L/NSP13_K218R)	hCoV-19/Italy/VEN-IZSVe-21RS27-8_PD/2021	EPI_ISL_1260911
2021.GSVEN.1260912.0316.1	VENEZIA	VENEZIA	B.1.177	GV	(N_Q409R/NSP12_M666I/N_H145Y/NSP3_K1155R/Spike_P272L/NSP12_P323L/Spike_A262S/Spike_D614G/N_A220V/Spike_A222V)	hCoV-19/Italy/VEN-IZSVe-21RS27-9_PD/2021	EPI_ISL_1260912
2021.GSVEN.1260912.0316.1	VENEZIA	VENEZIA	B.1.177	GV	(N_Q409R/NSP12_M666I/N_H145Y/NSP3_K1155R/Spike_P272L/NSP12_P323L/Spike_A262S/Spike_D614G/N_A220V/Spike_A222V)	hCoV-19/Italy/VEN-IZSVe-21RS27-9_PD/2021	EPI_ISL_1260912
2021.GSVEN.1260913.0316.1	VENEZIA	VENEZIA	B.1.177	GV	(NSP2_A247V/N_H145Y/NS3_D210Y/Spike_P272L/NS7b_S5L/NSP12_P323L/Spike_A262S/Spike_D614G/NS7a_I88F/NSP14_V125F/N_A220V/Spike_A222V)	hCoV-19/Italy/VEN-IZSVe-21RS79-2_VR/2020	EPI_ISL_1260913
2021.GSVEN.1260913.0316.1	VENEZIA	VENEZIA	B.1.177	GV	(NSP2_A247V/N_H145Y/NS3_D210Y/Spike_P272L/NS7b_S5L/NSP12_P323L/Spike_A262S/Spike_D614G/NS7a_I88F/NSP14_V125F/N_A220V/Spike_A222V)	hCoV-19/Italy/VEN-IZSVe-21RS79-2_VR/2020	EPI_ISL_1260913
2021.GSVEN.1260914.0316.1	VENEZIA	VENEZIA	B.1.160	GH	(N_M234I/Spike_S477N/NSP4_M324I/NSP12_A185S/NS3_Q57H/NSP13_E261D/Spike_S939F/NSP12_P323L/Spike_D614G/N_A376T/NSP12_V776L/NSP13_K218R)	hCoV-19/Italy/VEN-IZSVe-21RS79-3_VR/2020	EPI_ISL_1260914
2021.GSVEN.1260914.0316.1	VENEZIA	VENEZIA	B.1.160	GH	(N_M234I/Spike_S477N/NSP4_M324I/NSP12_A185S/NS3_Q57H/NSP13_E261D/Spike_S939F/NSP12_P323L/Spike_D614G/N_A376T/NSP12_V776L/NSP13_K218R)	hCoV-19/Italy/VEN-IZSVe-21RS79-3_VR/2020	EPI_ISL_1260914
2021.GSVEN.1260915.0316.1	VENEZIA	VENEZIA	B.1.177	GV	(NSP2_A247V/N_H145Y/NSP1_D144G/NS3_D210Y/Spike_P272L/NS7b_S5L/NSP12_P323L/Spike_A262S/Spike_D614G/NS7a_I88F/NSP14_V125F/N_A220V/Spike_A222V)	hCoV-19/Italy/VEN-IZSVe-21RS79-5_VR/2020	EPI_ISL_1260915
2021.GSVEN.1260915.0316.1	VENEZIA	VENEZIA	B.1.177	GV	(NSP2_A247V/N_H145Y/NSP1_D144G/NS3_D210Y/Spike_P272L/NS7b_S5L/NSP12_P323L/Spike_A262S/Spike_D614G/NS7a_I88F/NSP14_V125F/N_A220V/Spike_A222V)	hCoV-19/Italy/VEN-IZSVe-21RS79-5_VR/2020	EPI_ISL_1260915
2021.GSVEN.1260916.0316.1	VENEZIA	VENEZIA	B.1.177	GV	(NSP6_A54S/NSP3_V1315I/NSP12_P323L/Spike_D614G/Spike_Q675H/NS8_P30L/N_A220V/Spike_A222V)	hCoV-19/Italy/VEN-IZSVe-21RS79-6_VR/2020	EPI_ISL_1260916
2021.GSVEN.1260916.0316.1	VENEZIA	VENEZIA	B.1.177	GV	(NSP6_A54S/NSP3_V1315I/NSP12_P323L/Spike_D614G/Spike_Q675H/NS8_P30L/N_A220V/Spike_A222V)	hCoV-19/Italy/VEN-IZSVe-21RS79-6_VR/2020	EPI_ISL_1260916
2021.GSVEN.1260917.0316.1	VENEZIA	VENEZIA	B.1.1.7	GRY	(Spike_H69del/NS8_Q27stop/NSP3_T183I/Spike_T716I/NSP6_S106del/N_R203K/Spike_A570D/NSP13_K460R/Spike_N501Y/NSP3_I1412T/NS8_R52I/Spike_P681H/Spike_Y144del/NSP6_G107del/NSP3_A890D/Spike_D1118H/NSP6_F108del/NS8_Y73C/N_G204R/Spike_V70del/NSP12_P323L/Spike_D614G/N_D3L/Spike_S982A/N_S235F)	hCoV-19/Italy/VEN-IZSVe-21RS85-5_VE/2020	EPI_ISL_1260917
2021.GSVEN.1260917.0316.1	VENEZIA	VENEZIA	B.1.1.7	GRY	(Spike_H69del/NS8_Q27stop/NSP3_T183I/Spike_T716I/NSP6_S106del/N_R203K/Spike_A570D/NSP13_K460R/Spike_N501Y/NSP3_I1412T/NS8_R52I/Spike_P681H/Spike_Y144del/NSP6_G107del/NSP3_A890D/Spike_D1118H/NSP6_F108del/NS8_Y73C/N_G204R/Spike_V70del/NSP12_P323L/Spike_D614G/N_D3L/Spike_S982A/N_S235F)	hCoV-19/Italy/VEN-IZSVe-21RS85-5_VE/2020	EPI_ISL_1260917
2021.GSVEN.1260918.0316.1	VENEZIA	VENEZIA	B.1.177	GV	(NSP3_H1630P/NSP6_A54S/N_Q241R/Spike_T167I/N_A55S/NSP3_H1581R/NS3_E194D/NSP12_P323L/Spike_D614G/N_A220V/NS3_S171L/Spike_A222V)	hCoV-19/Italy/VEN-IZSVe-21RS86-1_VE/2020	EPI_ISL_1260918
2021.GSVEN.1260918.0316.1	VENEZIA	VENEZIA	B.1.177	GV	(NSP3_H1630P/NSP6_A54S/N_Q241R/Spike_T167I/N_A55S/NSP3_H1581R/NS3_E194D/NSP12_P323L/Spike_D614G/N_A220V/NS3_S171L/Spike_A222V)	hCoV-19/Italy/VEN-IZSVe-21RS86-1_VE/2020	EPI_ISL_1260918
2021.GSVEN.1260919.0316.1	VENEZIA	VENEZIA	B.1.1.7	GRY	(Spike_H69del/NS8_Q27stop/NSP3_T183I/Spike_T716I/NSP6_S106del/N_R203K/Spike_A570D/Spike_L752F/Spike_N501Y/NSP3_I1412T/NS8_R52I/Spike_P681H/Spike_Y144del/NSP6_G107del/NSP3_A890D/Spike_D1118H/NSP6_F108del/NS8_Y73C/N_G204R/Spike_V70del/NSP12_P323L/Spike_D614G/N_D3L/Spike_S982A/N_S235F)	hCoV-19/Italy/VEN-IZSVe-21RS89-10_VE/2021	EPI_ISL_1260919
2021.GSVEN.1260919.0316.1	VENEZIA	VENEZIA	B.1.1.7	GRY	(Spike_H69del/NS8_Q27stop/NSP3_T183I/Spike_T716I/NSP6_S106del/N_R203K/Spike_A570D/Spike_L752F/Spike_N501Y/NSP3_I1412T/NS8_R52I/Spike_P681H/Spike_Y144del/NSP6_G107del/NSP3_A890D/Spike_D1118H/NSP6_F108del/NS8_Y73C/N_G204R/Spike_V70del/NSP12_P323L/Spike_D614G/N_D3L/Spike_S982A/N_S235F)	hCoV-19/Italy/VEN-IZSVe-21RS89-10_VE/2021	EPI_ISL_1260919
2021.GSVEN.1260920.0316.1	VENEZIA	VENEZIA	B.1.177.51	GV	(Spike_P812L/NSP2_H194Y/NSP3_Y1157H/NSP12_P323L/Spike_D614G/N_A220V/Spike_A222V)	hCoV-19/Italy/VEN-IZSVe-21RS89-11_VE/2021	EPI_ISL_1260920
2021.GSVEN.1260920.0316.1	VENEZIA	VENEZIA	B.1.177.51	GV	(Spike_P812L/NSP2_H194Y/NSP3_Y1157H/NSP12_P323L/Spike_D614G/N_A220V/Spike_A222V)	hCoV-19/Italy/VEN-IZSVe-21RS89-11_VE/2021	EPI_ISL_1260920
2021.GSVEN.1260921.0316.1	VENEZIA	VENEZIA	B.1.177	GV	(NSP6_A54S/N_Q283L/Spike_A845V/NSP12_P323L/Spike_D614G/NSP13_T588I/NS8_P30L/N_A220V/Spike_A222V)	hCoV-19/Italy/VEN-IZSVe-21RS89-12_VE/2021	EPI_ISL_1260921
2021.GSVEN.1260921.0316.1	VENEZIA	VENEZIA	B.1.177	GV	(NSP6_A54S/N_Q283L/Spike_A845V/NSP12_P323L/Spike_D614G/NSP13_T588I/NS8_P30L/N_A220V/Spike_A222V)	hCoV-19/Italy/VEN-IZSVe-21RS89-12_VE/2021	EPI_ISL_1260921
2021.GSVEN.1260922.0316.1	VENEZIA	VENEZIA	B.1.177	GV	(N_P365S/NSP3_V299I/NSP13_P53L/NSP7_M75I/NSP12_P323L/Spike_D614G/N_S327L/N_A220V/Spike_Q677H/Spike_A222V)	hCoV-19/Italy/VEN-IZSVe-21RS89-13_VE/2021	EPI_ISL_1260922
2021.GSVEN.1260922.0316.1	VENEZIA	VENEZIA	B.1.177	GV	(N_P365S/NSP3_V299I/NSP13_P53L/NSP7_M75I/NSP12_P323L/Spike_D614G/N_S327L/N_A220V/Spike_Q677H/Spike_A222V)	hCoV-19/Italy/VEN-IZSVe-21RS89-13_VE/2021	EPI_ISL_1260922
2021.GSVEN.1260923.0316.1	VENEZIA	VENEZIA	B.1.177	GV	(NSP3_E522D/Spike_P272L/N_A173V/NSP12_P323L/NSP13_D328Y/Spike_A262S/Spike_D614G/NSP6_L37F/N_A220V/Spike_A222V)	hCoV-19/Italy/VEN-IZSVe-21RS89-1_VE/2021	EPI_ISL_1260923
2021.GSVEN.1260923.0316.1	VENEZIA	VENEZIA	B.1.177	GV	(NSP3_E522D/Spike_P272L/N_A173V/NSP12_P323L/NSP13_D328Y/Spike_A262S/Spike_D614G/NSP6_L37F/N_A220V/Spike_A222V)	hCoV-19/Italy/VEN-IZSVe-21RS89-1_VE/2021	EPI_ISL_1260923
2021.GSCAM.1229866.0312.1	NAPOLI	NAPOLI	B.1.1.7	GRY	(Spike_H69del/NS8_Q27stop/NSP10_T12I/NSP3_T183I/Spike_T716I/NSP6_S106del/N_R203K/Spike_A570D/NSP3_V207L/NSP3_G307C/Spike_N501Y/NSP3_I1412T/NS8_R52I/Spike_P681H/Spike_Y144del/N_L139F/NSP3_T749I/NSP6_G107del/NSP3_A890D/Spike_D1118H/NSP6_F108del/NS8_Y73C/N_G204R/Spike_V70del/NSP12_P323L/Spike_D614G/N_D3L/Spike_S982A/N_S235F)	hCoV-19/Italy/CAM-AMES_36_81/2021	EPI_ISL_1229866
2021.GSCAM.1229867.0312.1	NAPOLI	NAPOLI	B.1.1.7	G	(NS8_Q27stop/N_L139F/NSP10_T12I/NSP3_T183I/NSP3_A890D/NSP6_G107del/Spike_T716I/NSP6_S106del/Spike_A570D/Spike_D1118H/NSP6_F108del/NSP3_V207L/NS8_Y73C/NSP3_G307C/Spike_N501Y/NSP12_P323L/Spike_P681H/Spike_D614G/Spike_Y144del/N_D3L/Spike_S982A/N_Q239H)	hCoV-19/Italy/CAM-AMES_38_81/2021	EPI_ISL_1229867
2021.GSCAM.1229868.0312.1	NAPOLI	NAPOLI	B.1	G	(NSP3_I1683T/NSP6_G107del/NSP6_S106del/Spike_D1118H/NSP6_F108del/NS8_Y73C/N_R209I/Spike_N501Y/NSP12_P323L/Spike_D614G/Spike_Q677H)	hCoV-19/Italy/CAM-AMES_34_81/2021	EPI_ISL_1229868
2021.GSCAM.1229869.0312.1	NAPOLI	NAPOLI	B.1.1.7	G	(Spike_H69del/NS8_Q27stop/NSP10_T12I/NSP3_T183I/Spike_T716I/NSP6_S106del/Spike_A570D/NSP3_G307C/M_A142V/Spike_N501Y/NSP3_I1412T/NS8_R52I/Spike_P681H/Spike_Y144del/N_L139F/NSP6_G107del/NSP3_A890D/Spike_D1118H/NSP6_F108del/NS8_Y73C/NSP2_T85I/Spike_V70del/NSP12_P323L/Spike_D614G/N_D3L/Spike_S982A/N_S235F)	hCoV-19/Italy/CAM-AMES_35_81/2021	EPI_ISL_1229869
2021.GSCAM.1229870.0312.1	NAPOLI	NAPOLI	B.1.1.7	GR	(NSP10_T12I/NSP3_T183I/Spike_T716I/NSP6_S106del/N_R203K/Spike_A570D/NS8_N78D/NSP3_G307C/Spike_N501Y/NS8_T80E/Spike_P681H/Spike_Y144del/N_L139F/NSP6_G107del/NSP3_A890D/Spike_D1118H/NSP6_F108del/NS8_Y73C/N_G204R/NSP12_P323L/Spike_D614G/N_D3L/Spike_S982A/N_S235F)	hCoV-19/Italy/CAM-AMES_37_81/2021	EPI_ISL_1229870
2021.GSCAM.1229871.0312.1	NAPOLI	NAPOLI	B.1.1.7	GRY	(Spike_H69del/NS8_H112Y/NS8_Q27stop/NSP3_T183I/Spike_T716I/NSP3_T1306I/NSP6_S106del/N_R203K/Spike_A570D/Spike_N501Y/NSP3_I1412T/NS8_R52I/Spike_P681H/Spike_Y144del/NS7a_T120I/M_W75L/NSP6_G107del/NSP3_A890D/NSP2_Y316C/Spike_D1118H/NSP6_F108del/NS8_Y73C/N_G204R/NSP3_V325F/Spike_V70del/NSP12_P323L/Spike_D614G/N_D3L/Spike_S982A/N_S235F)	hCoV-19/Italy/CAM-AMES_37_82/2021	EPI_ISL_1229871
2021.GSCAM.1229872.0312.1	NAPOLI	NAPOLI	B.1.1.7	G	(Spike_H69del/NS8_Q27stop/NSP10_T12I/NSP3_T183I/Spike_T716I/NSP6_S106del/Spike_A570D/NSP3_G307C/M_A142V/N_T205del/Spike_N501Y/NSP3_I1412T/NS8_R52I/Spike_P681H/Spike_Y144del/N_R203del/N_L139F/NSP6_G107del/NSP3_A890D/N_S206del/Spike_D1118H/NSP6_F108del/NS8_Y73C/NSP2_T85I/Spike_V70del/NSP12_P323L/N_G204del/Spike_D614G/N_D3L/Spike_S982A/N_S235F)	hCoV-19/Italy/CAM-AMES_35_82/2021	EPI_ISL_1229872
2021.GSCAM.1229873.0312.1	NAPOLI	NAPOLI	B.1.1.7	GRY	(Spike_H69del/NS8_Q27stop/NSP10_T12I/NSP3_T183I/Spike_T716I/NSP6_S106del/N_R203K/Spike_A570D/NSP3_G307C/Spike_N501Y/NSP3_I1412T/NS8_R52I/Spike_P681H/Spike_Y144del/N_L139F/NSP6_G107del/NSP3_A890D/Spike_D1118H/NSP6_F108del/NS8_Y73C/N_G204R/Spike_V70del/NSP12_P323L/Spike_D614G/N_D3L/Spike_S982A/N_S235F)	hCoV-19/Italy/CAM-AMES_34_82/2021	EPI_ISL_1229873
2021.GSCAM.1229874.0312.1	NAPOLI	NAPOLI	B.1.1	GR	(NSP6_Q160R/NS3_W149C/Spike_D1139N/Spike_S151I/N_R203K/N_P13S/N_S197T/N_G204R/NSP3_T820I/NSP12_P323L/NSP12_T85I/Spike_D614G/Spike_N440K)	hCoV-19/Italy/CAM-AMES_36_82/2021	EPI_ISL_1229874
2021.GSCAM.1229875.0312.1	NAPOLI	NAPOLI	B.1.1.7	GR	(NS8_Q27stop/NSP3_T183I/Spike_P9S/NSP12_F157V/Spike_T716I/NSP6_S106del/N_R203K/Spike_A570D/NSP13_K460R/Spike_N501Y/NSP2_A31V/NSP3_I1412T/NS8_R52I/Spike_P681H/NSP14_E347G/Spike_Y144del/NS3_V90F/NSP6_G107del/NSP3_A890D/Spike_D1118H/NSP6_F108del/NS8_Y73C/N_G204R/NSP12_P323L/Spike_D614G/N_D3L/Spike_S982A/N_S235F)	hCoV-19/Italy/CAM-AMES_38_82/2021	EPI_ISL_1229875
2021.GSCAM.1229876.0312.1	NAPOLI	NAPOLI	B.1.1.7	GR	(NS8_H112Y/NS8_Q27stop/NSP3_T183I/Spike_T716I/NSP3_T1306I/NSP6_S106del/N_R203K/Spike_A570D/Spike_N501Y/NSP3_I1412T/NS8_R52I/Spike_P681H/NSP14_S255I/Spike_Y144del/NSP2_S128L/NSP6_G107del/NSP3_A890D/NSP2_Y316C/Spike_D1118H/NSP6_F108del/NS8_Y73C/N_G204R/NSP12_P323L/Spike_D614G/N_D3L/Spike_S982A/N_S235F)	hCoV-19/Italy/CAM-AMES_38_83/2021	EPI_ISL_1229876
2021.GSCAM.1229877.0312.1	NAPOLI	NAPOLI	B.1.258.14	G	(NSP13_H290Y/NSP3_I1683T/N_S194L/Spike_N439K/NSP12_D140E/N_T379I/NSP14_M49I/NSP12_P323L/Spike_D614G/NSP6_L37F)	hCoV-19/Italy/CAM-AMES_36_83/2021	EPI_ISL_1229877
2021.GSCAM.1229878.0312.1	NAPOLI	NAPOLI	B.1.1.7	GRY	(Spike_H69del/NS8_Q27stop/NSP3_T183I/Spike_T716I/NSP6_S106del/N_R203K/Spike_A570D/NSP13_K460R/Spike_N501Y/NSP3_I1412T/NS8_R52I/Spike_P681H/Spike_Y144del/NSP3_E1789K/NSP6_G107del/NSP3_A890D/Spike_D1118H/NSP6_F108del/NS8_Y73C/N_G204R/NSP13_T431N/Spike_V70del/NSP12_P323L/Spike_D614G/NSP14_S230F/N_D3L/Spike_S982A/N_S235F)	hCoV-19/Italy/CAM-AMES_34_83/2021	EPI_ISL_1229878
2021.GSCAM.1229879.0312.1	NAPOLI	NAPOLI	B.1.1.7	GR	(NS8_Q27stop/NSP10_T12I/NSP3_T183I/Spike_T716I/NSP6_S106del/N_R203K/Spike_A570D/NS8_N78D/NSP3_G307C/Spike_N501Y/NSP3_I1412T/NS8_R52I/NS8_T80E/Spike_P681H/Spike_Y144del/N_L139F/NSP6_G107del/NSP3_A890D/Spike_D1118H/NSP6_F108del/NS8_Y73C/N_G204R/NSP12_P323L/Spike_D614G/N_D3L/Spike_S982A/N_S235F)	hCoV-19/Italy/CAM-AMES_37_83/2021	EPI_ISL_1229879
2021.GSCAM.1229880.0312.1	NAPOLI	NAPOLI	B.1.1.7	G	(Spike_H69del/NS8_Q27stop/NSP10_T12I/NSP3_T183I/Spike_T716I/NSP6_S106del/Spike_A570D/NSP3_G307C/M_A142V/Spike_N501Y/NSP3_I1412T/NS8_R52I/Spike_P681H/Spike_Y144del/N_L139F/NSP6_G107del/NSP3_A890D/Spike_D1118H/NSP6_F108del/NS8_Y73C/NSP2_T85I/Spike_V70del/NSP12_P323L/Spike_D614G/N_D3L/Spike_S982A/N_S235F)	hCoV-19/Italy/CAM-AMES_35_83/2021	EPI_ISL_1229880
2021.GSFVG.1251256.0315.1	TRIESTE	TRIESTE	B.1.1.7	GR	(NS8_Q27stop/NSP3_T183I/NSP3_A890D/Spike_T716I/Spike_F59S/NS8_K68stop/N_R203K/Spike_A570D/Spike_D1118H/NS8_Y73C/N_G204R/Spike_N501Y/NSP3_I1412T/NS8_R52I/NSP12_P323L/Spike_P681H/Spike_D614G/N_D3L/Spike_S982A/N_S235F)	hCoV-19/Italy/FVG-ASUGI_GO-42/2021	EPI_ISL_1251256
2021.GSFVG.1251257.0315.1	TRIESTE	TRIESTE	B.1.1.7	GR	(NS8_Q27stop/NSP3_T183I/NSP3_A890D/Spike_T716I/NS8_K68stop/N_R203K/Spike_A570D/Spike_D1118H/NS8_Y73C/N_G204R/Spike_N501Y/E_A41E/NSP3_I1412T/NS8_R52I/NSP12_P323L/Spike_P681H/Spike_D614G/Spike_Y144del/N_D3L/Spike_S982A/N_S235F)	hCoV-19/Italy/FVG-ASUGI_GO-44/2021	EPI_ISL_1251257
2021.GSFVG.1251258.0315.1	TRIESTE	TRIESTE	B.1.1.70	GR	(NSP15_P205S/NSP2_G228S/N_R203K/N_G204R/NS8_V62L/NSP13_D260Y/NSP15_T33I/NSP12_P323L/Spike_D614G/NSP2_G548C/NS3_W193R/NSP15_A117V/NSP5_G71S/NSP16_T140I)	hCoV-19/Italy/FVG-ASUGI_46/2021	EPI_ISL_1251258
2021.GSFVG.1251259.0315.1	TRIESTE	TRIESTE	B.1.1.70	GR	(Spike_D40del/NSP6_P87L/NSP2_G228S/Spike_Y37del/N_R203K/Spike_K41del/N_K375N/Spike_V42del/N_G204R/NS8_V62L/NSP13_D260Y/Spike_Y38del/NSP15_T33I/NSP12_P323L/Spike_D614G/NSP2_G548C/Spike_P39del/NSP15_A117V/NSP5_G71S/NSP16_T140I)	hCoV-19/Italy/FVG-ASUGI_47/2021	EPI_ISL_1251259
2021.GSAPU.1254647.0315.1	BARI	BARI	B.1.1.7	GRY	(Spike_H69del/NS8_Q27stop/NSP3_T183I/Spike_T716I/NSP6_S106del/N_R203K/Spike_A570D/Spike_N501Y/NSP3_I1412T/NS8_R52I/Spike_P681H/M_A2S/Spike_Y144del/NSP6_G107del/NSP3_A890D/Spike_D1118H/NSP6_F108del/NS8_Y73C/N_G204R/Spike_V70del/NSP12_P323L/Spike_D614G/N_D3L/Spike_S982A/N_S235F)	hCoV-19/Italy/APU-IZSPB-670PT/2021	EPI_ISL_1254647
2021.GSAPU.1254648.0315.1	BARI	BARI	B.1.1.7	GRY	(Spike_H69del/NS8_Q27stop/NSP3_T183I/Spike_T716I/NSP6_S106del/N_R203K/Spike_A570D/NSP8_Q24R/NSP13_K460R/NSP10_R134C/Spike_N501Y/NSP3_I1412T/NS8_R52I/Spike_P681H/Spike_Y144del/NSP3_T749A/NSP6_G107del/NSP3_A890D/Spike_D1118H/NSP6_F108del/NS8_Y73C/N_G204R/Spike_V70del/NSP12_P323L/Spike_D614G/N_D3L/Spike_S982A/N_S235F)	hCoV-19/Italy/APU-IZSPB-671PT/2021	EPI_ISL_1254648
2021.GSAPU.1254649.0315.1	BARI	BARI	B.1.1.7	GRY	(Spike_H69del/NS8_Q27stop/NSP3_T183I/Spike_T716I/NSP6_S106del/N_R203K/Spike_A570D/NS3_L108F/Spike_N501Y/NSP3_I1412T/NS8_R52I/Spike_P681H/Spike_Y144del/NSP6_G107del/NSP3_A890D/Spike_D1118H/NSP6_F108del/NS8_Y73C/N_G204R/Spike_V70del/NS7b_V21A/Spike_A879S/NSP12_P323L/Spike_D614G/N_D3L/Spike_S982A/N_S235F)	hCoV-19/Italy/APU-IZSPB-672PT/2021	EPI_ISL_1254649
2021.GSAPU.1254650.0315.1	BARI	BARI	B.1.1.7	GRY	(Spike_H69del/NS8_Q27stop/NSP3_T183I/Spike_T716I/NSP6_S106del/N_R203K/Spike_A570D/NS3_L108F/Spike_N501Y/NSP3_I1412T/NS8_R52I/Spike_P681H/Spike_Y144del/NSP6_G107del/NSP3_A890D/Spike_D1118H/NSP6_F108del/NS8_Y73C/N_G204R/Spike_V70del/NS7b_V21A/Spike_A879S/NSP12_P323L/Spike_D614G/N_D3L/Spike_S982A/N_S235F)	hCoV-19/Italy/APU-IZSPB-673PT/2021	EPI_ISL_1254650
2021.GSAPU.1254651.0315.1	BARI	BARI	B.1.1.7	GRY	(Spike_H69del/NS8_Q27stop/NSP3_T183I/Spike_T716I/NSP6_S106del/N_R203K/Spike_A570D/NSP8_Q24R/NSP13_K460R/NSP10_R134C/Spike_N501Y/NSP3_I1412T/NS8_R52I/Spike_P681H/Spike_Y144del/NSP3_T749A/NSP14_R213H/NSP6_G107del/NSP3_A890D/Spike_D1118H/NSP6_F108del/NS8_Y73C/N_G204R/Spike_V70del/NSP12_P323L/Spike_D614G/N_D3L/Spike_S982A/N_S235F)	hCoV-19/Italy/APU-IZSPB-674PT/2021	EPI_ISL_1254651
2021.GSAPU.1254652.0315.1	BARI	BARI	B.1.1.7	GRY	(Spike_H69del/NS8_Q27stop/NSP3_T183I/Spike_T716I/NSP6_S106del/NSP13_A52V/N_R203K/Spike_A570D/NSP13_K460R/Spike_N501Y/NSP12_N9K/NSP3_I1412T/NS8_R52I/Spike_P681H/Spike_Y144del/N_P279Q/M_V70L/NSP6_G107del/NSP3_A890D/Spike_D1118H/NSP6_F108del/NSP4_P371S/NS8_Y73C/N_G204R/Spike_V70del/NSP12_P323L/Spike_D614G/N_D3L/Spike_S982A/NSP12_L8F/N_S235F)	hCoV-19/Italy/APU-IZSPB-681PT/2021	EPI_ISL_1254652
2021.GSAPU.1254653.0315.1	BARI	BARI	B.1.258	G	(Spike_H69del/NSP3_Q322P/NSP13_H290Y/NSP3_I1683T/Spike_N439K/NSP13_A598S/NSP9_M101I/NSP12_V720I/Spike_V70del/Spike_F2L/NSP6_E195D/NSP12_P323L/Spike_D614G)	hCoV-19/Italy/APU-IZSPB-685PT/2021	EPI_ISL_1254653
2021.GSAPU.1254654.0315.1	BARI	BARI	B.1.177	GV	(Spike_S698L/NS3_P258L/NSP3_M951I/NSP6_A54S/NSP13_P504S/NSP12_P323L/Spike_D614G/NS8_P30L/N_A220V/Spike_A222V)	hCoV-19/Italy/APU-IZSPB-689PT/2021	EPI_ISL_1254654
2021.GSAPU.1254655.0315.1	BARI	BARI	B.1.177	GV	(NSP3_M951I/NSP10_P84S/NSP15_R138C/NSP12_P323L/Spike_D614G/NS8_P30L/N_A220V/Spike_A222V)	hCoV-19/Italy/APU-IZSPB-691PT/2021	EPI_ISL_1254655
2021.GSAPU.1254656.0315.1	BARI	BARI	B.1.1.7	GRY	(Spike_H69del/NS8_Q27stop/NSP3_T183I/Spike_T716I/NSP6_S106del/N_R203K/Spike_A570D/N_T379I/NSP13_K460R/Spike_N501Y/NSP3_I1412T/NS8_R52I/Spike_P681H/Spike_Y144del/NSP3_E1789K/NSP6_G107del/NSP3_A890D/Spike_D1118H/NSP6_F108del/NS8_Y73C/N_G204R/Spike_V70del/NSP16_T91M/NSP12_P323L/Spike_D614G/N_D3L/Spike_S982A/N_S235F)	hCoV-19/Italy/APU-IZSPB-775PT/2021	EPI_ISL_1254656
2021.GSAPU.1254657.0315.1	BARI	BARI	A.28	S	(Spike_H69del/NSP1_V86F/Spike_L938F/NSP13_A52V/Spike_H655Y/NSP5_A266T/Spike_L5F/Spike_V70del/NSP13_D260Y/N_S202N/N_A35V/NS8_L84S/NS3_S171L/Spike_N501T)	hCoV-19/Italy/APU-IZSPB-794PT/2021	EPI_ISL_1254657
2021.GSAPU.1254658.0315.1	BARI	BARI	B.1.1.7	GRY	(Spike_H69del/NS8_Q27stop/NSP3_T183I/Spike_T716I/NSP6_S106del/N_R203K/Spike_A570D/NS3_L108F/Spike_N501Y/NSP16_D179G/NSP3_I1412T/NS8_R52I/Spike_P681H/NSP3_H1274Y/Spike_Y144del/NSP6_G107del/NSP3_A890D/Spike_D1118H/NSP6_F108del/NS8_Y73C/N_G204R/Spike_V70del/NS7b_V21A/Spike_A879S/NSP12_P323L/Spike_D614G/N_D3L/Spike_S982A/N_S235F)	hCoV-19/Italy/APU-IZSPB-795PT/2021	EPI_ISL_1254658
2021.GSAPU.1254659.0315.1	BARI	BARI	B.1.1.7	GRY	(Spike_H69del/NS8_Q27stop/NSP3_T183I/NSP2_A306V/Spike_T716I/NSP6_S106del/N_R203K/Spike_A570D/Spike_L5F/Spike_N501Y/NSP3_I1412T/NS8_R52I/Spike_P681H/NSP14_V125F/Spike_Y144del/NSP6_G107del/NSP3_A890D/Spike_D1118H/NSP6_F108del/NS8_Y73C/N_G204R/NSP6_L260F/Spike_V70del/NSP12_P323L/Spike_D614G/NSP3_S1437F/N_D3L/Spike_S982A/N_S235F)	hCoV-19/Italy/APU-IZSPB-797PT/2021	EPI_ISL_1254659
2021.GSCAM.1298634.0319.1	NAPOLI	NAPOLI	B.1.1.7	GRY	(Spike_H69del/NSP3_T183I/NSP3_P1103L/Spike_T716I/NSP6_S106del/N_R203K/Spike_A570D/NSP15_Q19H/Spike_N501Y/NSP3_I1412T/Spike_P681H/Spike_Y144del/Spike_S98F/NSP16_G113S/N_N8D/NSP2_L550F/Spike_D138H/NSP6_G107del/NSP3_A890D/Spike_D1118H/NSP6_F108del/NS8_Y73C/N_G204R/Spike_V70del/NSP12_P323L/Spike_D614G/N_D3L/Spike_S982A/N_S235F)	hCoV-19/Italy/CAM-AMES-45-47/2021	EPI_ISL_1298634
2021.GSCAM.1298635.0319.1	NAPOLI	NAPOLI	B.1.258.14	G	(NSP13_H290Y/NS3_H78Y/NSP3_I1683T/N_S194L/Spike_N439K/NSP14_M49I/NSP12_P323L/Spike_D614G)	hCoV-19/Italy/CAM-AMES-44-90/2021	EPI_ISL_1298635
2021.GSCAM.1298636.0319.1	NAPOLI	NAPOLI	P.1	GR	(Spike_R190S/NSP6_S106del/Spike_H655Y/Spike_E484K/N_R203K/Spike_K417T/Spike_T1027I/Spike_D138Y/Spike_N501Y/NS3_S253P/Spike_L18F/N_P80R/Spike_T20N/NSP3_K977Q/NSP6_G107del/NSP6_F108del/NSP3_S370L/N_G204R/Spike_P26S/NSP12_P323L/Spike_D614G/Spike_S813N/Spike_V1176F/NSP13_E341D)	hCoV-19/Italy/CAM-AMES-41-59/2021	EPI_ISL_1298636
2021.GSCAM.1298637.0319.1	NAPOLI	NAPOLI	B.1.1.7	GRY	(Spike_H69del/NS8_Q27stop/NSP3_T183I/Spike_T716I/NSP6_S106del/N_R203K/Spike_A570D/NSP8_Q24R/NSP13_K460R/Spike_N501Y/NSP3_I1412T/NS8_R52I/Spike_P681H/Spike_Y144del/NSP3_T749A/NSP6_G107del/NSP3_A890D/NSP12_A443V/Spike_D1118H/NSP6_F108del/NS8_Y73C/N_G204R/Spike_V70del/NSP12_P323L/N_A251S/Spike_D614G/N_D3L/Spike_S982A/N_S235F)	hCoV-19/Italy/CAM-AMES-45-3/2021	EPI_ISL_1298637
2021.GSCAM.1298638.0319.1	NAPOLI	NAPOLI	B.1.177	GV	(NSP3_K1077N/NSP3_I1192M/N_H145Y/NS3_T268M/Spike_P272L/NS3_Y184H/Spike_W152L/NSP12_P323L/Spike_A262S/Spike_D614G/Spike_Q675H/N_A220V/Spike_A222V)	hCoV-19/Italy/CAM-AMES-44-60/2021	EPI_ISL_1298638
2021.GSCAM.1298639.0319.1	NAPOLI	NAPOLI	B.1.1.7	GRY	(Spike_H69del/NS8_Q27stop/NSP10_T12I/NSP3_T183I/Spike_T716I/NSP6_S106del/N_R203K/Spike_A570D/NSP3_G307C/Spike_N501Y/NSP3_I1412T/Spike_P681H/Spike_Y144del/NS8_F3L/Spike_P1263L/N_L139F/NSP6_G107del/NSP3_A890D/Spike_D1118H/NSP6_F108del/NS8_Y73C/N_G204R/Spike_V70del/NSP12_P323L/Spike_D614G/N_D3L/Spike_S982A/N_S235F)	hCoV-19/Italy/CAM-AMES-40-32/2021	EPI_ISL_1298639
2021.GSCAM.1298640.0319.1	NAPOLI	NAPOLI	B.1.177	GV	(NS3_S60F/NSP3_Q180H/NS3_V112F/NSP15_T48I/NSP12_P323L/Spike_D614G/N_A220V/Spike_A222V/NS8_N89S)	hCoV-19/Italy/CAM-AMES-44-76/2021	EPI_ISL_1298640
2021.GSCAM.1298641.0319.1	NAPOLI	NAPOLI	B.1.1.7	GRY	(Spike_H69del/NS8_Q27stop/NSP3_T183I/Spike_T716I/NSP6_S106del/N_R203K/Spike_A570D/Spike_N501Y/NSP3_I1412T/NS8_R52I/Spike_P681H/Spike_Y144del/NSP12_P227L/NSP13_S236I/NSP6_G107del/NSP3_A890D/Spike_D1118H/NSP6_F108del/NS8_Y73C/N_G204R/Spike_V70del/NSP12_P323L/Spike_D614G/N_D3L/Spike_S982A/N_S235F)	hCoV-19/Italy/CAM-AMES-44-51/2021	EPI_ISL_1298641
2021.GSCAM.1298642.0319.1	NAPOLI	NAPOLI	B.1.1.7	GRY	(Spike_H69del/NS8_H112Y/NS8_Q27stop/NSP3_T183I/Spike_T716I/NSP3_T1306I/NSP6_S106del/N_R203K/NSP8_L95F/Spike_A570D/Spike_N501Y/NSP3_I1412T/NS8_R52I/Spike_P681H/Spike_Y144del/NSP6_G107del/NSP3_A890D/NSP2_Y316C/Spike_D1118H/NSP6_F108del/NS8_Y73C/N_G204R/Spike_V70del/NSP12_P323L/Spike_D614G/N_D3L/Spike_S982A/N_S235F)	hCoV-19/Italy/CAM-AMES-45-18/2021	EPI_ISL_1298642
2021.GSCAM.1298643.0319.1	NAPOLI	NAPOLI	B.1.177.33	GV	(NSP3_T1456I/Spike_G639S/NSP3_M1436I/NSP12_P323L/Spike_A672V/Spike_D614G/N_A220V/NSP4_T492I/Spike_A222V)	hCoV-19/Italy/CAM-AMES-40-35/2021	EPI_ISL_1298643
2021.GSCAM.1298644.0319.1	NAPOLI	NAPOLI	P.1	GR	(Spike_R190S/NSP6_S106del/Spike_H655Y/Spike_E484K/N_R203K/Spike_K417T/Spike_T1027I/Spike_D138Y/Spike_N501Y/NS3_S253P/Spike_L18F/N_P80R/Spike_T20N/NSP3_K977Q/NSP6_G107del/NSP6_F108del/NSP3_S370L/N_G204R/Spike_P26S/NSP12_P323L/Spike_D614G/Spike_S813N/Spike_V1176F/NSP13_E341D)	hCoV-19/Italy/CAM-AMES-44-77/2021	EPI_ISL_1298644
2021.GSCAM.1298645.0319.1	NAPOLI	NAPOLI	B.1.177.44	GV	(NSP9_P80L/NSP15_I269V/Spike_P1112Q/NSP14_L157F/NSP12_P323L/Spike_D614G/N_A220V/Spike_A222V)	hCoV-19/Italy/CAM-AMES-40-18/2021	EPI_ISL_1298645
2021.GSCAM.1298646.0319.1	NAPOLI	NAPOLI	B.1.1.7	GRY	(Spike_H69del/NS8_Q27stop/NSP10_T12I/NSP3_T183I/Spike_T716I/NSP6_S106del/N_R203K/Spike_A570D/NSP3_G307C/Spike_N501Y/NSP3_I1412T/NS8_T80E/Spike_P681H/Spike_Y144del/N_L139F/NSP6_G107del/NSP3_A890D/Spike_D1118H/NSP6_F108del/NS8_Y73C/N_G204R/Spike_V70del/NSP12_P323L/Spike_D614G/N_D3L/Spike_S982A/N_S235F)	hCoV-19/Italy/CAM-AMES-45-8/2021	EPI_ISL_1298646
2021.GSCAM.1298647.0319.1	NAPOLI	NAPOLI	B.1.1.7	GRY	(Spike_H69del/NS8_H112Y/NS8_Q27stop/NSP3_T183I/Spike_T716I/NSP3_T1306I/NSP6_S106del/N_R203K/NSP8_L95F/Spike_A570D/Spike_N501Y/NSP3_I1412T/Spike_P681H/Spike_Y144del/NSP6_G107del/NSP3_A890D/NSP2_Y316C/Spike_D1118H/NSP6_F108del/NS8_Y73C/N_G204R/Spike_V70del/NSP12_P323L/Spike_D614G/N_D3L/Spike_S982A/N_S235F)	hCoV-19/Italy/CAM-AMES-45-17/2021	EPI_ISL_1298647
2021.GSCAM.1298648.0319.1	NAPOLI	NAPOLI	B.1.1.7	GRY	(Spike_H69del/NS8_Q27stop/NSP10_T12I/NSP3_T183I/Spike_T716I/NSP6_S106del/N_R203K/Spike_A570D/NSP3_G307C/NS3_L106F/Spike_N501Y/NSP3_I1412T/NS8_R52I/NS8_T80E/Spike_P681H/Spike_Y144del/N_L139F/NSP6_G107del/NSP3_A890D/Spike_D1118H/NSP6_F108del/NS8_Y73C/N_G204R/Spike_V70del/NSP12_P323L/Spike_D614G/N_D3L/Spike_S982A/N_S235F)	hCoV-19/Italy/CAM-AMES-40-39/2021	EPI_ISL_1298648
2021.GSCAM.1298649.0319.1	NAPOLI	NAPOLI	B.1.177	GV	(NSP3_K1077N/NSP3_I1192M/N_H145Y/NS3_T268M/Spike_P272L/NS3_Y184H/Spike_W152L/NSP12_P323L/Spike_A262S/Spike_D614G/Spike_Q675H/N_A220V/Spike_A222V)	hCoV-19/Italy/CAM-AMES-39-28/2021	EPI_ISL_1298649
2021.GSCAM.1298650.0319.1	NAPOLI	NAPOLI	B.1.1.7	GRY	(Spike_H69del/NS8_Q27stop/NSP10_T12I/NSP3_T183I/Spike_T716I/NSP6_S106del/N_R203K/Spike_A570D/NSP2_A419V/NSP3_G307C/Spike_N501Y/NSP3_I1412T/NS8_R52I/Spike_P681H/Spike_Y144del/N_L139F/NSP6_G107del/NSP3_A890D/Spike_D1118H/NSP6_F108del/NS8_Y73C/N_G204R/Spike_V70del/NSP12_P323L/Spike_D614G/N_D3L/Spike_S982A/N_S235F)	hCoV-19/Italy/CAM-AMES-41-12/2021	EPI_ISL_1298650
2021.GSCAM.1298724.0319.1	NAPOLI	NAPOLI	B.1.1.7	GRY	(Spike_H69del/NS8_Q27stop/NSP3_T183I/NSP12_F157V/Spike_T716I/NSP6_S106del/N_R203K/Spike_A570D/NSP13_K460R/Spike_N501Y/NSP3_I1412T/NS8_R52I/Spike_P681H/NSP14_E347G/Spike_Y144del/NS3_V90F/NSP6_G107del/NSP3_A890D/Spike_D1118H/NSP6_F108del/NS8_Y73C/N_G204R/Spike_V70del/NSP12_P323L/Spike_D614G/N_D3L/Spike_S982A/N_S235F)	hCoV-19/Italy/CAM-AMES-39-10/2021	EPI_ISL_1298724
2021.GSCAM.1298725.0319.1	NAPOLI	NAPOLI	B.1.1.7	GRY	(Spike_H69del/NS8_H112Y/NS8_Q27stop/NSP3_T183I/Spike_T716I/NSP3_T1306I/NSP6_S106del/N_R203K/Spike_A570D/Spike_N501Y/NSP3_I1412T/NS8_R52I/Spike_P681H/Spike_Y144del/NSP6_G107del/NSP3_A890D/NSP2_Y316C/Spike_D1118H/NSP6_F108del/NS8_Y73C/N_G204R/Spike_V70del/NSP12_P323L/Spike_D614G/N_D3L/Spike_S982A/N_S235F)	hCoV-19/Italy/CAM-AMES-41-26/2021	EPI_ISL_1298725
2021.GSCAM.1298726.0319.1	NAPOLI	NAPOLI	B.1.1.7	GRY	(Spike_H69del/NS8_Q27stop/NSP3_T183I/Spike_T716I/NSP6_S106del/N_R203K/Spike_A570D/NSP8_Q24R/NSP13_K460R/Spike_N501Y/NSP3_I1412T/NS8_R52I/Spike_P681H/Spike_Y144del/NSP3_T749A/NSP7_G64R/NSP6_G107del/NSP3_A890D/Spike_D1118H/NSP6_F108del/NS8_Y73C/N_G204R/Spike_V70del/NSP12_P323L/Spike_D614G/N_D3L/Spike_S982A/N_S235F)	hCoV-19/Italy/CAM-AMES-45-51/2021	EPI_ISL_1298726
2021.GSCAM.1298727.0319.1	NAPOLI	NAPOLI	B.1.1.7	GRY	(Spike_H69del/NS8_H112Y/NSP3_T183I/Spike_T716I/NSP3_T1306I/NSP6_S106del/N_R203K/Spike_A570D/Spike_N501Y/NSP3_I1412T/NS8_R52I/Spike_P681H/Spike_Y144del/NSP6_G107del/NSP3_A890D/NSP2_Y316C/Spike_D1118H/NSP6_F108del/NS8_Y73C/N_G204R/Spike_V70del/NSP12_P323L/Spike_D614G/N_D3L/Spike_S982A/N_S235F)	hCoV-19/Italy/CAM-AMES-44-3/2021	EPI_ISL_1298727
2021.GSCAM.1298728.0319.1	NAPOLI	NAPOLI	A.2.5	S	(Spike_G142del/N_M234I/NSP1_L4F/NSP13_P77L/Spike_D215A/NS3_G196V/NS3_S74F/NSP4_F308Y/Spike_ins215AGY/NSP6_H11Q/NSP2_C136F/N_S197L/Spike_V143del/NSP12_M629T/NSP3_K839E/Spike_D614G/NS8_L84S/NS7a_A105S/Spike_L452R/NSP4_T492I/Spike_L141del)	hCoV-19/Italy/CAM-AMES-43-48/2021	EPI_ISL_1298728
2021.GSCAM.1298729.0319.1	NAPOLI	NAPOLI	B.1.1.7	G	(Spike_H69del/NS8_Q27stop/NSP10_T12I/NSP3_T183I/Spike_T716I/NSP6_S106del/Spike_A570D/NSP3_G307C/M_A142V/NSP3_T720I/Spike_N501Y/NSP3_I1412T/NS8_R52I/Spike_P681H/Spike_Y144del/N_L139F/NSP6_G107del/NSP3_A890D/Spike_D1118H/NSP6_F108del/NS8_Y73C/Spike_V70del/NSP12_P323L/Spike_D614G/N_D3L/Spike_S982A/N_S235F)	hCoV-19/Italy/CAM-AMES-41-44/2021	EPI_ISL_1298729
2021.GSCAM.1298730.0319.1	NAPOLI	NAPOLI	B.1.1.7	GRY	(Spike_H69del/NSP3_T183I/Spike_T716I/NSP6_S106del/N_R203K/Spike_A570D/NSP12_A529V/Spike_N501Y/NSP3_I1412T/NS8_R52I/Spike_P681H/Spike_Y144del/NSP2_L550F/NSP6_G107del/NSP3_A890D/Spike_D1118H/NSP6_F108del/NS8_Y73C/N_G204R/Spike_V70del/NSP12_P323L/Spike_D614G/N_D3L/Spike_S982A/N_S235F)	hCoV-19/Italy/CAM-AMES-45-68/2021	EPI_ISL_1298730
2021.GSCAM.1298731.0319.1	NAPOLI	NAPOLI	B.1.1.7	GRY	(Spike_H69del/NS8_Q27stop/NSP10_T12I/NSP3_T183I/Spike_T716I/NSP6_S106del/N_R203K/Spike_A570D/NSP3_G307C/Spike_N501Y/NSP3_I1412T/NS8_R52I/Spike_P681H/Spike_Y144del/N_L139F/NSP6_G107del/NSP3_A890D/Spike_D1118H/NSP6_F108del/NS8_Y73C/N_G204R/Spike_V70del/NSP12_P323L/Spike_D614G/N_D3L/Spike_S982A/N_S235F)	hCoV-19/Italy/CAM-AMES-44-26/2021	EPI_ISL_1298731
2021.GSCAM.1298732.0319.1	NAPOLI	NAPOLI	B.1.1.7	GRY	(Spike_H69del/NS8_Q27stop/NSP10_T12I/NSP3_T183I/Spike_T716I/NSP6_S106del/N_R203K/Spike_A570D/NSP3_G307C/Spike_N501Y/NSP3_I1412T/NS8_R52I/Spike_P681H/NSP3_H1274Y/Spike_Y144del/N_L139F/NSP6_G107del/NSP3_A890D/Spike_D1118H/NSP6_F108del/NS8_Y73C/N_G204R/Spike_V70del/NSP12_A716V/NSP12_P323L/Spike_D614G/N_D3L/Spike_S982A/N_S235F)	hCoV-19/Italy/CAM-AMES-43-40/2021	EPI_ISL_1298732
2021.GSCAM.1298733.0319.1	NAPOLI	NAPOLI	B.1.1.7	GRY	(Spike_H69del/NS8_Q27stop/NSP10_T12I/NSP3_T183I/Spike_T716I/NSP6_S106del/N_R203K/Spike_A570D/NS8_N78D/NSP3_G307C/Spike_N501Y/NSP3_I1412T/NS8_R52I/NS8_T80E/Spike_P681H/Spike_Y144del/N_L139F/NSP6_G107del/NSP3_A890D/Spike_D1118H/NSP6_F108del/NS8_Y73C/N_G204R/Spike_V70del/NSP12_P323L/Spike_D614G/Spike_L1186I/N_D3L/Spike_S982A/N_S235F)	hCoV-19/Italy/CAM-AMES-41-58/2021	EPI_ISL_1298733
2021.GSCAM.1298734.0319.1	NAPOLI	NAPOLI	B.1.1.7	GRY	(Spike_H69del/NS8_Q27stop/NSP10_T12I/NSP3_T183I/Spike_T716I/NSP6_S106del/N_R203K/Spike_A570D/NSP3_G307C/Spike_N501Y/NSP3_I1412T/NS8_R52I/Spike_P681H/Spike_Y144del/N_L139F/NSP6_G107del/NSP3_A890D/Spike_D1118H/NSP6_F108del/NS8_Y73C/N_G204R/Spike_V70del/NSP12_P323L/Spike_D614G/N_D3L/Spike_S982A/N_S235F)	hCoV-19/Italy/CAM-AMES-44-28/2021	EPI_ISL_1298734
2021.GSCAM.1298735.0319.1	NAPOLI	NAPOLI	B.1.1.7	GRY	(Spike_H69del/NS8_Q27stop/NSP10_T12I/NSP3_T183I/Spike_T716I/NSP6_S106del/N_R203K/Spike_A570D/NSP3_G307C/Spike_N501Y/NSP3_I1412T/NS8_R52I/Spike_P681H/Spike_Y144del/N_L139F/NSP6_G107del/NSP3_A890D/Spike_D1118H/NSP6_F108del/NS8_Y73C/N_G204R/Spike_V70del/NSP12_A716V/NSP12_P323L/Spike_D614G/N_D3L/Spike_S982A/N_S235F)	hCoV-19/Italy/CAM-AMES-42-68/2021	EPI_ISL_1298735
2021.GSCAM.1298736.0319.1	NAPOLI	NAPOLI	B.1.1.7	GRY	(Spike_H69del/NS8_Q27stop/NSP3_T183I/Spike_T716I/NSP6_S106del/N_R203K/Spike_A570D/NSP12_A529V/Spike_N501Y/NSP3_I1412T/NS8_R52I/Spike_P681H/Spike_Y144del/NSP2_L550F/NSP3_V393F/NSP6_G107del/NSP3_A890D/Spike_D1118H/NSP6_F108del/NS8_Y73C/N_G204R/Spike_V70del/NSP12_P323L/Spike_D614G/N_D3L/Spike_S982A/N_S235F)	hCoV-19/Italy/CAM-AMES-41-93/2021	EPI_ISL_1298736
2021.GSCAM.1298737.0319.1	NAPOLI	NAPOLI	B.1.1.7	GRY	(Spike_H69del/NS8_Q27stop/NSP3_T183I/Spike_T716I/NSP6_S106del/N_R203K/Spike_A570D/NSP12_A529V/Spike_N501Y/NSP3_I1412T/NS8_R52I/Spike_P681H/Spike_Y144del/NSP2_L550F/NSP6_G107del/NSP3_A890D/Spike_D1118H/NSP6_F108del/NS8_Y73C/N_G204R/Spike_V70del/NSP12_P323L/Spike_D614G/N_D3L/Spike_S982A/N_S235F)	hCoV-19/Italy/CAM-AMES-43-71/2021	EPI_ISL_1298737
2021.GSCAM.1229881.0312.1	NAPOLI	NAPOLI	B.1.1.7	GRY	(Spike_H69del/NS8_Q27stop/NSP3_T183I/Spike_T716I/NSP6_S106del/N_R203K/Spike_A570D/Spike_N501Y/NSP3_I1412T/NS8_R52I/NSP8_T17N/Spike_P681H/Spike_Y144del/NSP3_E405A/NSP6_G107del/NSP3_A890D/Spike_D1118H/NSP6_F108del/NS8_Y73C/N_G204R/Spike_V70del/NSP12_P323L/Spike_D614G/N_D3L/Spike_S982A/N_S235F)	hCoV-19/Italy/CAM-AMES_35_84/2021	EPI_ISL_1229881
2021.GSCAM.1229882.0312.1	NAPOLI	NAPOLI	B.1.1.7	G	(Spike_H69del/NS8_Q27stop/NSP10_T12I/NSP3_T183I/Spike_T716I/NSP6_S106del/Spike_A570D/NSP3_A534D/NSP3_G307C/Spike_N501Y/NSP3_I1412T/NS8_R52I/Spike_P681H/Spike_Y144del/N_L139F/NSP6_G107del/NSP3_A890D/Spike_D1118H/NSP6_F108del/NSP3_S370L/NS8_Y73C/Spike_V70del/NSP12_P323L/Spike_D614G/N_D3L/Spike_S982A/N_S235F)	hCoV-19/Italy/CAM-AMES_34_84/2021	EPI_ISL_1229882
2021.GSCAM.1229883.0312.1	NAPOLI	NAPOLI	B.1.1.7	GRY	(Spike_H69del/NS8_Q27stop/NSP3_T183I/Spike_T716I/NSP6_S106del/N_R203K/Spike_A570D/Spike_N501Y/NSP3_I1412T/NS8_R52I/Spike_P681H/Spike_Y144del/NSP12_P227L/NSP13_S236I/NSP6_G107del/NSP3_A890D/Spike_D1118H/NSP6_F108del/NS8_Y73C/N_G204R/Spike_V70del/NSP12_P323L/NSP14_P451S/Spike_D614G/N_D3L/Spike_S982A/N_S235F)	hCoV-19/Italy/CAM-AMES_38_84/2021	EPI_ISL_1229883
2021.GSCAM.1229884.0312.1	NAPOLI	NAPOLI	B.1.258.14	G	(NSP13_H290Y/NSP3_I1683T/N_S194L/Spike_N439K/NSP12_D140E/N_T379I/NSP14_M49I/NSP12_P323L/Spike_D614G/NSP6_L37F)	hCoV-19/Italy/CAM-AMES_36_84/2021	EPI_ISL_1229884
2021.GSCAM.1229885.0312.1	NAPOLI	NAPOLI	B.1.1.7	GRY	(Spike_H69del/NS8_Q27stop/NSP10_T12I/NSP3_T183I/Spike_T716I/NSP6_S106del/N_R203K/Spike_A570D/NSP3_G307C/Spike_N501Y/NSP3_I1412T/NS8_R52I/Spike_P681H/Spike_Y144del/N_L139F/NSP6_G107del/NSP3_A890D/Spike_D1118H/NSP6_F108del/NS8_Y73C/N_G204R/Spike_V70del/NSP12_P323L/Spike_D614G/N_D3L/Spike_S982A/N_S235F)	hCoV-19/Italy/CAM-AMES_37_84/2021	EPI_ISL_1229885
2021.GSCAM.1229886.0312.1	NAPOLI	NAPOLI	B.1.1.7	GRY	(Spike_H69del/NS8_Q27stop/NSP10_T12I/NSP3_T183I/Spike_T716I/NSP6_S106del/N_R203K/Spike_A570D/NSP3_G307C/Spike_N501Y/NSP3_I1412T/NS8_R52I/Spike_P681H/Spike_Y144del/N_L139F/NSP4_S137L/NSP6_G107del/NSP3_A890D/Spike_D1118H/NSP6_F108del/NS8_Y73C/N_G204R/Spike_V70del/NSP12_P323L/Spike_D614G/N_D3L/Spike_S982A/N_S235F)	hCoV-19/Italy/CAM-AMES_36_85/2021	EPI_ISL_1229886
2021.GSCAM.1229887.0312.1	NAPOLI	NAPOLI	B.1.177.44	GV	(NSP14_L157F/NS8_T87I/NS3_A110S/NSP9_T21I/Spike_S939F/NSP12_P323L/Spike_D614G/N_Q289H/N_A220V/NSP3_V1777I/NSP4_L353F/Spike_A222V)	hCoV-19/Italy/CAM-AMES_37_85/2021	EPI_ISL_1229887
2021.GSCAM.1229888.0312.1	NAPOLI	NAPOLI	B.1.1.7	GRY	(Spike_H69del/NSP10_T12I/NSP3_T183I/Spike_T716I/NSP6_S106del/N_R203K/Spike_A570D/NSP3_G307C/Spike_N501Y/NSP3_I1412T/N_Q28H/Spike_P681H/Spike_Y144del/NSP14_T16I/NSP6_G107del/NSP3_A890D/Spike_D1118H/NSP6_F108del/NS8_Y73C/N_G204R/Spike_V70del/NSP3_C1421F/NSP12_P323L/Spike_D614G/N_D3L/Spike_S982A/N_S235F)	hCoV-19/Italy/CAM-AMES_34_85/2021	EPI_ISL_1229888
2021.GSCAM.1229889.0312.1	NAPOLI	NAPOLI	P.1	GR	(Spike_R190S/NSP6_S106del/Spike_H655Y/Spike_E484K/N_R203K/Spike_K417T/Spike_T1027I/Spike_D138Y/Spike_N501Y/NS3_S253P/Spike_L18F/N_P80R/Spike_T20N/NSP3_K977Q/NSP6_G107del/NSP6_F108del/NSP3_S370L/NS8_Y73C/N_G204R/Spike_P26S/NSP12_P323L/Spike_D614G/Spike_S813N/Spike_V1176F/NSP13_E341D)	hCoV-19/Italy/CAM-AMES_38_85/2021	EPI_ISL_1229889
2021.GSCAM.1229890.0312.1	NAPOLI	NAPOLI	B.1.1.7	GRY	(Spike_H69del/NS8_Q27stop/NSP3_T183I/Spike_T716I/N_R203K/Spike_A570D/NSP12_A529V/Spike_N501Y/NSP3_I1412T/NS8_R52I/Spike_P681H/Spike_Y144del/NS7a_L96F/NSP2_L550F/NSP3_A890D/Spike_D1118H/NS8_Y73C/N_G204R/Spike_V70del/NSP12_P323L/Spike_D614G/N_D3L/Spike_S982A/N_S235F)	hCoV-19/Italy/CAM-AMES_35_85/2021	EPI_ISL_1229890
2021.GSCAM.1229891.0312.1	NAPOLI	NAPOLI	B.1.1.7	GRY	(Spike_H69del/NS8_Q27stop/NSP3_T183I/Spike_T716I/NSP6_S106del/N_R203K/Spike_A570D/NSP12_A529V/Spike_N501Y/NSP3_I1412T/NS8_R52I/Spike_P681H/Spike_Y144del/NS7a_L96F/NSP2_L550F/NSP6_G107del/NSP3_A890D/Spike_D1118H/NSP6_F108del/NS8_Y73C/N_G204R/Spike_V70del/NSP12_P323L/Spike_D614G/N_D3L/Spike_S982A/N_S235F)	hCoV-19/Italy/CAM-AMES_35_86/2021	EPI_ISL_1229891
2021.GSCAM.1229892.0312.1	NAPOLI	NAPOLI	B.1.1.7	GR	(NS3_L15F/NSP3_T183I/Spike_T716I/NSP6_S106del/N_R203K/Spike_A570D/NSP13_K460R/NSP4_F17L/Spike_N501Y/NSP3_S1296F/NSP3_I1412T/Spike_P681H/NSP2_I216M/Spike_Y144del/NSP6_G107del/NSP3_T1446I/NSP3_A890D/Spike_D1118H/NSP6_F108del/NS8_Y73C/N_G204R/NSP12_P323L/Spike_D614G/N_D3L/Spike_S982A/N_S235F)	hCoV-19/Italy/CAM-AMES_38_86/2021	EPI_ISL_1229892
2021.GSCAM.1229893.0312.1	NAPOLI	NAPOLI	B.1.258.14	G	(NSP13_H290Y/NSP3_I1683T/NS3_L85F/N_S194L/Spike_N439K/NSP3_E324G/NSP14_M49I/NSP12_P323L/NSP5_N274D/Spike_D614G/NSP6_L37F)	hCoV-19/Italy/CAM-AMES_37_86/2021	EPI_ISL_1229893
2021.GSCAM.1229894.0312.1	NAPOLI	NAPOLI	B.1.1.7	GRY	(Spike_H69del/NSP10_T12I/NSP3_T183I/Spike_T716I/NSP6_S106del/N_R203K/Spike_A570D/Spike_N501Y/Spike_P681H/Spike_Y144del/N_L139F/NSP6_G107del/NSP3_A890D/Spike_D1118H/NSP6_F108del/NS8_Y73C/N_G204R/Spike_V70del/NSP12_P323L/Spike_D614G/N_D3L/Spike_S982A/N_S235F)	hCoV-19/Italy/CAM-AMES_34_86/2021	EPI_ISL_1229894
2021.GSCAM.1229895.0312.1	NAPOLI	NAPOLI	B.1.1.7	GR	(NS8_Q27stop/NSP10_T12I/NSP3_T183I/Spike_T716I/NSP6_S106del/N_R203K/Spike_A570D/NSP3_G307C/Spike_N501Y/NSP3_I1412T/NS8_R52I/Spike_P681H/Spike_Y144del/N_L139F/NSP4_S137L/NSP6_G107del/NSP3_A890D/Spike_D1118H/NSP6_F108del/NS8_Y73C/N_G204R/NSP12_P323L/Spike_D614G/N_D3L/Spike_S982A/N_S235F)	hCoV-19/Italy/CAM-AMES_36_86/2021	EPI_ISL_1229895
2021.GSCAM.1229896.0312.1	NAPOLI	NAPOLI	B.1.1.7	GR	(NS8_H112Y/NS8_Q27stop/NSP3_T183I/Spike_T716I/NSP3_T1306I/NSP6_S106del/N_R203K/Spike_A570D/Spike_N501Y/NSP3_I1412T/NS8_R52I/Spike_P681H/Spike_Y144del/NS7a_T120I/NSP6_G107del/NSP3_A890D/NSP2_Y316C/Spike_D1118H/NSP6_F108del/NS8_Y73C/N_G204R/NSP12_P323L/Spike_D614G/N_D3L/Spike_S982A/N_S235F)	hCoV-19/Italy/CAM-AMES_36_87/2021	EPI_ISL_1229896
2021.GSAPU.1254660.0315.1	BARI	BARI	B.1.1.7	GRY	(Spike_H69del/NS8_Q27stop/NSP3_T183I/Spike_T716I/NSP6_S106del/N_R203K/Spike_A570D/Spike_L5F/Spike_N501Y/NSP3_I1412T/NS8_R52I/Spike_P681H/NSP14_V125F/Spike_Y144del/NSP14_E204D/NSP6_G107del/NSP3_A890D/Spike_D1118H/NSP6_F108del/NS8_Y73C/N_G204R/NSP6_L260F/Spike_V70del/NSP12_P323L/Spike_D614G/NSP3_S1437F/N_D3L/Spike_S982A/N_S235F)	hCoV-19/Italy/APU-IZSPB-801PT/2021	EPI_ISL_1254660
2021.GSAPU.1254661.0315.1	BARI	BARI	B.1.1.7	GRY	(Spike_H69del/NS8_Q27stop/NSP3_T183I/Spike_T716I/NSP6_S106del/N_R203K/Spike_A570D/Spike_L5F/Spike_N501Y/NSP3_I1412T/NS8_R52I/Spike_P681H/NSP14_V125F/Spike_Y144del/NSP14_E204D/NSP6_G107del/NSP3_A890D/Spike_D1118H/NSP6_F108del/NS8_Y73C/N_G204R/NSP6_L260F/Spike_V70del/NSP12_P323L/Spike_D614G/NSP3_S1437F/N_D3L/Spike_S982A/N_S235F)	hCoV-19/Italy/APU-IZSPB-802PT/2021	EPI_ISL_1254661
2021.GSAPU.1254662.0315.1	BARI	BARI	B.1.1.7	GRY	(Spike_H69del/NS8_Q27stop/NSP3_T183I/Spike_T716I/NSP6_S106del/N_R203K/Spike_A570D/Spike_L5F/Spike_N501Y/NSP3_I1412T/NS8_R52I/Spike_P681H/NSP14_V125F/Spike_Y144del/NSP14_E204D/NSP6_G107del/NSP3_A890D/Spike_D1118H/NSP6_F108del/NS8_Y73C/N_G204R/NSP6_L260F/Spike_V70del/NSP12_P323L/Spike_D614G/NSP3_S1437F/N_D3L/Spike_S982A/N_S235F)	hCoV-19/Italy/APU-IZSPB-803PT/2021	EPI_ISL_1254662
2021.GSAPU.1254663.0315.1	BARI	BARI	B.1.1.7	GRY	(Spike_H69del/NS8_Q27stop/NSP3_T183I/Spike_T716I/NSP6_S106del/N_R203K/Spike_A570D/Spike_N501Y/NSP3_I1412T/NS8_R52I/Spike_P681H/Spike_Y144del/NSP6_G107del/NSP3_A890D/Spike_D1118H/NSP6_F108del/NS8_Y73C/N_G204R/Spike_V70del/NSP12_P323L/Spike_D614G/N_D3L/Spike_S982A/N_A156S/N_S235F)	hCoV-19/Italy/APU-IZSPB-804PT/2021	EPI_ISL_1254663
2021.GSAPU.1254664.0315.1	BARI	BARI	B.1.1.7	GRY	(Spike_H69del/NS8_Q27stop/NSP3_T183I/Spike_T716I/NSP6_S106del/N_R203K/Spike_A570D/Spike_L5F/Spike_N501Y/NSP3_I1412T/NS8_R52I/Spike_P681H/NSP14_V125F/Spike_Y144del/NSP6_G107del/NSP3_A890D/Spike_D1118H/NSP6_F108del/NS8_Y73C/N_G204R/NSP6_L260F/Spike_V70del/NSP12_P323L/Spike_D614G/NSP3_S1437F/N_D3L/Spike_S982A/N_S235F)	hCoV-19/Italy/APU-IZSPB-805PT/2021	EPI_ISL_1254664
2021.GSAPU.1254665.0315.1	BARI	BARI	B.1.1.7	GRY	(Spike_H69del/NS8_Q27stop/NSP3_T183I/Spike_T716I/NSP6_S106del/N_R203K/Spike_A570D/NS3_L108F/Spike_N501Y/NSP3_I1412T/NS8_R52I/Spike_P681H/Spike_Y144del/NSP6_G107del/NSP3_A890D/Spike_D1118H/NSP6_F108del/NS8_Y73C/NS3_V29F/N_G204R/Spike_V70del/NS7b_V21A/Spike_A879S/NSP12_P323L/Spike_D614G/N_D3L/Spike_S982A/N_S235F)	hCoV-19/Italy/APU-IZSPB-806PT/2021	EPI_ISL_1254665
2021.GSAPU.1254666.0315.1	BARI	BARI	B.1.177	GV	(NSP3_N1116S/NSP6_A54S/NSP12_P323L/Spike_D614G/NS8_P30L/N_A220V/Spike_A222V)	hCoV-19/Italy/APU-IZSPB-807PT/2021	EPI_ISL_1254666
2021.GSAPU.1254667.0315.1	BARI	BARI	B.1.1.7	GRY	(Spike_H69del/NS8_Q27stop/NSP3_T183I/Spike_T716I/NSP6_S106del/N_R203K/Spike_A570D/NS3_L108F/Spike_N501Y/NSP3_I1412T/NS8_R52I/Spike_P681H/Spike_Y144del/NSP6_G107del/NSP3_A890D/Spike_D1118H/NSP6_F108del/NS8_Y73C/N_G204R/Spike_V70del/NS7b_V21A/Spike_A879S/NSP12_P323L/Spike_D614G/N_D3L/Spike_S982A/N_S235F)	hCoV-19/Italy/APU-IZSPB-808PT/2021	EPI_ISL_1254667
2021.GSAPU.1254668.0315.1	BARI	BARI	B.1.1.7	GRY	(Spike_H69del/NS8_Q27stop/NSP3_T183I/Spike_T716I/NSP6_S106del/N_R203K/Spike_A570D/NS3_L108F/Spike_N501Y/NSP3_I1412T/NS8_R52I/Spike_P681H/Spike_Y144del/NSP6_G107del/NSP3_A890D/Spike_D1118H/NSP6_F108del/NS8_Y73C/N_G204R/Spike_V70del/NS7b_V21A/Spike_A879S/NSP12_P323L/Spike_D614G/N_D3L/Spike_S982A/N_S235F)	hCoV-19/Italy/APU-IZSPB-809PT/2021	EPI_ISL_1254668
2021.GSAPU.1254669.0315.1	BARI	BARI	B.1.1.7	GRY	(Spike_H69del/NS8_Q27stop/NSP3_T183I/Spike_T716I/NSP6_S106del/N_R203K/Spike_A570D/NSP13_K460R/Spike_N501Y/NSP3_I1412T/NS8_R52I/Spike_P681H/Spike_Y144del/NSP6_G107del/NSP3_A890D/NSP14_G44S/Spike_D1118H/NSP6_F108del/NS8_Y73C/N_G204R/Spike_V70del/NSP12_P323L/Spike_D614G/N_D3L/Spike_S982A/N_S235F)	hCoV-19/Italy/APU-IZSPB-810PT/2021	EPI_ISL_1254669
2021.GSAPU.1254670.0315.1	BARI	BARI	B.1.1.7	GRY	(Spike_H69del/NS8_Q27stop/NSP3_T183I/Spike_T716I/NSP6_S106del/N_R203K/Spike_A570D/NS3_L108F/Spike_N501Y/NSP3_I1412T/NS8_R52I/Spike_P681H/Spike_Y144del/NSP6_G107del/NSP3_A890D/Spike_D1118H/NSP6_F108del/NS8_Y73C/N_G204R/Spike_V70del/NS7b_V21A/Spike_A879S/NSP12_P323L/Spike_D614G/N_D3L/Spike_S982A/N_S235F)	hCoV-19/Italy/APU-IZSPB-811PT/2021	EPI_ISL_1254670
2021.GSAPU.1254671.0315.1	BARI	BARI	B.1.1.7	GRY	(Spike_H69del/NS8_Q27stop/NSP3_T183I/NS3_G18C/Spike_T716I/NSP6_S106del/N_R203K/Spike_A570D/NSP13_K460R/Spike_N501Y/NSP3_I1412T/NS8_R52I/Spike_P681H/Spike_Y144del/NSP3_E1789K/NSP12_H355Y/NSP6_G107del/NSP3_A890D/Spike_D1118H/NSP6_F108del/NS8_Y73C/N_G204R/Spike_V70del/NSP12_P323L/Spike_D614G/N_D3L/Spike_S982A/N_S235F)	hCoV-19/Italy/APU-IZSPB-817PT/2021	EPI_ISL_1254671
2021.GSAPU.1254672.0315.1	BARI	BARI	B.1.177	GV	(N_D377Y/NSP6_A54S/NSP12_P323L/Spike_D614G/Spike_Q675H/NS8_P30L/N_A220V/Spike_A222V)	hCoV-19/Italy/APU-IZSPB-819PT/2021	EPI_ISL_1254672
2021.GSAPU.1254673.0315.1	BARI	BARI	B.1.177	GV	(N_Q229H/N_D377Y/NSP6_A54S/NSP16_A168G/NSP12_P323L/Spike_D614G/NS8_P30L/N_A220V/Spike_A222V)	hCoV-19/Italy/APU-IZSPB-820PT/2021	EPI_ISL_1254673
2021.GSAPU.1254674.0315.1	BARI	BARI	B.1.177.75	GV	(NSP3_T1288I/N_T329M/N_A12T/NSP12_P323L/Spike_D614G/N_A220V/Spike_A222V)	hCoV-19/Italy/APU-IZSPB-821PT/2021	EPI_ISL_1254674
2021.GSAPU.1254675.0315.1	BARI	BARI	B.1.1.7	GRY	(N_T135I/Spike_H69del/NS8_Q27stop/NSP3_T183I/Spike_T716I/NSP6_S106del/N_R203K/Spike_A570D/Spike_N501Y/NSP3_I1412T/NS8_R52I/Spike_P681H/Spike_Y144del/NSP2_L372F/NSP6_G107del/NSP3_A890D/Spike_T307I/Spike_D1118H/NSP6_F108del/NS8_Y73C/NS8_E110stop/N_G204R/Spike_V70del/NSP12_P323L/Spike_D614G/NSP3_S1437F/N_D3L/Spike_S982A/N_S235F)	hCoV-19/Italy/APU-IZSPB-828PT/2021	EPI_ISL_1254675
2021.GSCAM.1298651.0319.1	NAPOLI	NAPOLI	P.1	GR	(Spike_R190S/NSP6_S106del/Spike_H655Y/Spike_E484K/N_R203K/Spike_K417T/Spike_T1027I/Spike_D138Y/Spike_N501Y/NS3_S253P/Spike_L18F/N_P80R/Spike_T20N/NSP3_K977Q/NSP6_G107del/NSP6_F108del/NSP3_S370L/N_G204R/NS8_E92K/Spike_P26S/NSP12_P323L/Spike_D614G/Spike_V1176F/NSP16_K160R/NSP13_E341D)	hCoV-19/Italy/CAM-AMES-41-3/2021	EPI_ISL_1298651
2021.GSCAM.1298652.0319.1	NAPOLI	NAPOLI	B.1.1.7	GRY	(Spike_H69del/NSP10_T12I/NSP3_T183I/Spike_T716I/NSP6_S106del/N_R203K/Spike_A570D/NSP3_G307C/Spike_N501Y/NSP3_I1412T/Spike_P681H/Spike_Y144del/N_L139F/NSP6_G107del/NSP3_A890D/Spike_D1118H/NSP6_F108del/NS8_Y73C/N_G204R/Spike_V70del/NSP12_P323L/Spike_D614G/N_D3L/Spike_S982A/N_S235F)	hCoV-19/Italy/CAM-AMES-42-84/2021	EPI_ISL_1298652
2021.GSCAM.1298653.0319.1	NAPOLI	NAPOLI	B.1.1.7	GRY	(Spike_H69del/NS8_Q27stop/NSP10_T12I/NSP3_T183I/Spike_T716I/NSP6_S106del/N_R203K/Spike_A570D/NSP3_G307C/Spike_N501Y/NSP3_I1412T/NS8_R52I/NS8_T80E/Spike_P681H/Spike_Y144del/N_L139F/NSP6_G107del/NSP3_A890D/Spike_D1118H/NSP6_F108del/NS8_Y73C/N_G204R/Spike_V70del/NSP12_P323L/Spike_D614G/N_D3L/Spike_S982A/N_S235F)	hCoV-19/Italy/CAM-AMES-45-92/2021	EPI_ISL_1298653
2021.GSCAM.1298654.0319.1	NAPOLI	NAPOLI	B.1.1.7	GRY	(NSP16_P251S/Spike_H69del/NS8_Q27stop/NSP10_T12I/NSP3_T183I/Spike_T716I/NSP6_S106del/N_R203K/Spike_A570D/NSP3_G307C/Spike_N501Y/NSP3_I1412T/NS8_R52I/Spike_P681H/Spike_Y144del/N_L139F/NSP6_G107del/NSP3_A890D/Spike_D1118H/NSP6_F108del/NS8_Y73C/N_G204R/Spike_V70del/NSP12_P323L/Spike_D614G/N_D3L/Spike_S982A/N_S235F)	hCoV-19/Italy/CAM-AMES-44-57/2021	EPI_ISL_1298654
2021.GSCAM.1298655.0319.1	NAPOLI	NAPOLI	B.1.1.7	G	(Spike_H69del/NS8_Q27stop/NSP10_T12I/NSP3_T183I/Spike_T716I/NSP6_S106del/Spike_A570D/NSP3_G307C/M_A142V/Spike_N501Y/NSP3_I1412T/NS8_R52I/Spike_P681H/Spike_Y144del/N_L139F/NSP6_G107del/NSP3_A890D/Spike_D1118H/NSP6_F108del/NS8_Y73C/Spike_V70del/NSP12_P323L/Spike_D614G/N_D3L/Spike_S982A/N_S235F)	hCoV-19/Italy/CAM-AMES-44-44/2021	EPI_ISL_1298655
2021.GSCAM.1298656.0319.1	NAPOLI	NAPOLI	B.1.1.7	GRY	(Spike_H69del/NS8_Q27stop/NSP10_T12I/NSP3_T183I/Spike_T716I/NSP6_S106del/N_R203K/Spike_A570D/NSP3_G307C/Spike_N501Y/NSP3_I1412T/NS8_R52I/Spike_P681H/Spike_Y144del/N_L139F/NSP6_G107del/NSP3_A890D/Spike_D1118H/NSP6_F108del/NS8_Y73C/N_G204R/Spike_V70del/NSP12_P323L/Spike_D614G/N_D3L/Spike_S982A/N_S235F)	hCoV-19/Italy/CAM-AMES-40-62/2021	EPI_ISL_1298656
2021.GSCAM.1298657.0319.1	NAPOLI	NAPOLI	B.1.1.7	GRY	(Spike_H69del/NS8_H112Y/NS8_Q27stop/NSP3_T183I/Spike_T716I/NSP3_T1306I/NSP6_S106del/N_R203K/Spike_A570D/Spike_N501Y/NSP3_I1412T/NS8_R52I/Spike_P681H/Spike_Y144del/NS7b_S31L/NSP6_G107del/NSP3_A890D/NSP2_Y316C/Spike_D1118H/NSP6_F108del/NS8_Y73C/N_G204R/Spike_P272L/Spike_V70del/NSP12_P323L/Spike_D614G/N_D3L/Spike_S982A/N_S235F)	hCoV-19/Italy/CAM-AMES-46-64/2021	EPI_ISL_1298657
2021.GSCAM.1298658.0319.1	NAPOLI	NAPOLI	P.1	GR	(Spike_R190S/NSP6_S106del/Spike_H655Y/Spike_E484K/N_R203K/Spike_K417T/Spike_T1027I/Spike_D138Y/Spike_N501Y/NS3_S253P/Spike_L18F/N_P80R/Spike_T20N/NSP3_K977Q/NSP6_G107del/NSP6_F108del/NSP3_S370L/NS8_Y73C/N_G204R/Spike_P26S/NSP12_P323L/Spike_D614G/Spike_S813N/Spike_V1176F/NSP13_E341D)	hCoV-19/Italy/CAM-AMES-39-71/2021	EPI_ISL_1298658
2021.GSCAM.1298659.0319.1	NAPOLI	NAPOLI	B.1.1.7	GRY	(Spike_H69del/NS8_Q27stop/NSP10_T12I/NSP3_T183I/Spike_T716I/NSP6_S106del/N_R203K/Spike_A570D/NS8_N78D/NSP3_G307C/Spike_N501Y/NSP3_I1412T/NS8_R52I/NS8_T80E/Spike_P681H/Spike_Y144del/N_L139F/N_G236C/NSP6_G107del/NSP3_A890D/Spike_D1118H/NSP6_F108del/NS8_Y73C/N_G204R/Spike_V70del/NSP12_P323L/Spike_D614G/N_D3L/Spike_S982A/N_S235F)	hCoV-19/Italy/CAM-AMES-40-85/2021	EPI_ISL_1298659
2021.GSCAM.1298660.0319.1	NAPOLI	NAPOLI	B.1.177.83	GV	(NS3_A59T/NSP3_S176G/NSP3_T1189I/NSP3_K1693N/NS3_H204R/Spike_P272L/NSP12_P323L/Spike_A262S/Spike_D614G/Spike_L452R/Spike_V1268I/N_A220V/NSP15_P270L/Spike_A222V)	hCoV-19/Italy/CAM-AMES-39-51/2021	EPI_ISL_1298660
2021.GSCAM.1298661.0319.1	NAPOLI	NAPOLI	B.1.1.7	GRY	(Spike_H69del/NS8_Q27stop/NSP3_T183I/Spike_T716I/NSP6_S106del/N_R203K/Spike_A570D/NSP8_Q24R/NSP13_K460R/Spike_N501Y/NSP3_I1412T/NS8_R52I/Spike_P681H/Spike_Y144del/NSP3_T749A/NSP7_G64R/NSP6_G107del/NSP3_A890D/Spike_D1118H/NSP6_F108del/NS8_Y73C/N_G204R/Spike_V70del/NSP12_P323L/Spike_D614G/N_D3L/Spike_S982A/N_S235F)	hCoV-19/Italy/CAM-AMES-45-49/2021	EPI_ISL_1298661
2021.GSCAM.1298662.0319.1	NAPOLI	NAPOLI	B.1.1.7	G	(Spike_H69del/NSP10_T12I/NSP3_T183I/Spike_T716I/NSP6_S106del/Spike_A570D/NSP3_G307C/M_A142V/Spike_N501Y/NSP3_I1412T/Spike_P681H/Spike_Y144del/N_L139F/NSP6_G107del/NSP3_A890D/Spike_D1118H/NSP6_F108del/NS8_Y73C/NSP2_T85I/Spike_V70del/NSP12_P323L/Spike_D614G/N_D3L/Spike_S982A/N_S235F)	hCoV-19/Italy/CAM-AMES-46-16/2021	EPI_ISL_1298662
2021.GSCAM.1298663.0319.1	NAPOLI	NAPOLI	B.1.1.7	GRY	(Spike_H69del/NSP3_T183I/NSP4_A162S/Spike_T716I/NSP6_S106del/N_R203K/Spike_A570D/NS3_L53F/Spike_N501Y/NSP3_I1412T/NS8_R52I/Spike_P681H/Spike_Y144del/NSP6_G107del/NSP3_A890D/Spike_D1118H/NSP6_F108del/NS8_Y73C/N_G204R/Spike_V70del/NSP12_P323L/Spike_D614G/N_D3L/Spike_S982A/N_S235F)	hCoV-19/Italy/CAM-AMES-46-61/2021	EPI_ISL_1298663
2021.GSCAM.1298664.0319.1	NAPOLI	NAPOLI	P.1	GR	(Spike_R190S/NSP6_S106del/Spike_H655Y/Spike_E484K/N_R203K/Spike_K417T/Spike_T1027I/Spike_D138Y/Spike_N501Y/NS3_S253P/Spike_L18F/N_P80R/Spike_T20N/NSP3_K977Q/NSP6_G107del/NSP3_E1040A/NSP6_F108del/NSP2_I104T/NSP3_S370L/N_G204R/NS8_E92K/Spike_P26S/NSP12_P323L/Spike_D614G/Spike_S813N/Spike_V1176F/NSP13_E341D)	hCoV-19/Italy/CAM-AMES-42-83/2021	EPI_ISL_1298664
2021.GSCAM.1298665.0319.1	NAPOLI	NAPOLI	B.1.1.7	GRY	(Spike_H69del/NS8_Q27stop/NSP10_T12I/NSP16_I290V/NSP3_T183I/Spike_T716I/NSP6_S106del/N_R203K/Spike_A570D/NSP2_G147S/N_T325I/NSP3_G307C/Spike_N501Y/NSP3_I1412T/NS8_R52I/Spike_P681H/Spike_Y144del/N_L139F/NSP16_T117I/NSP6_G107del/NSP3_A890D/Spike_D1118H/NSP6_F108del/NSP15_R206G/NS8_Y73C/N_G204R/Spike_V70del/NSP12_P323L/Spike_D614G/N_D3L/Spike_S982A/N_S235F)	hCoV-19/Italy/CAM-AMES-45-56/2021	EPI_ISL_1298665
2021.GSVEN.1260924.0316.1	VENEZIA	VENEZIA	B.1.177	GV	(NSP3_H563Y/NSP4_S34F/N_S327A/NSP14_P46S/Spike_P272L/NSP12_P323L/NSP13_D328Y/Spike_A262S/Spike_D614G/NSP6_L37F/N_A220V/Spike_A222V)	hCoV-19/Italy/VEN-IZSVe-21RS89-2_VE/2021	EPI_ISL_1260924
2021.GSVEN.1260924.0316.1	VENEZIA	VENEZIA	B.1.177	GV	(NSP3_H563Y/NSP4_S34F/N_S327A/NSP14_P46S/Spike_P272L/NSP12_P323L/NSP13_D328Y/Spike_A262S/Spike_D614G/NSP6_L37F/N_A220V/Spike_A222V)	hCoV-19/Italy/VEN-IZSVe-21RS89-2_VE/2021	EPI_ISL_1260924
2021.GSVEN.1260925.0316.1	VENEZIA	VENEZIA	B.1.177	GV	(NS7a_C113stop/NSP9_P80L/N_H145Y/Spike_P272L/NSP3_S1670F/NSP14_A23S/NSP12_P323L/Spike_A262S/Spike_D614G/N_A220V/NSP3_A1819T/Spike_A222V)	hCoV-19/Italy/VEN-IZSVe-21RS89-3_VE/2021	EPI_ISL_1260925
2021.GSVEN.1260925.0316.1	VENEZIA	VENEZIA	B.1.177	GV	(NS7a_C113stop/NSP9_P80L/N_H145Y/Spike_P272L/NSP3_S1670F/NSP14_A23S/NSP12_P323L/Spike_A262S/Spike_D614G/N_A220V/NSP3_A1819T/Spike_A222V)	hCoV-19/Italy/VEN-IZSVe-21RS89-3_VE/2021	EPI_ISL_1260925
2021.GSVEN.1260926.0316.1	VENEZIA	VENEZIA	B.1.177.51	GV	(NSP2_H194Y/NSP8_A1S/NSP12_P323L/Spike_D614G/N_A220V/Spike_A222V)	hCoV-19/Italy/VEN-IZSVe-21RS89-4_VE/2021	EPI_ISL_1260926
2021.GSVEN.1260926.0316.1	VENEZIA	VENEZIA	B.1.177.51	GV	(NSP2_H194Y/NSP8_A1S/NSP12_P323L/Spike_D614G/N_A220V/Spike_A222V)	hCoV-19/Italy/VEN-IZSVe-21RS89-4_VE/2021	EPI_ISL_1260926
2021.GSVEN.1260927.0316.1	VENEZIA	VENEZIA	B.1.177	GV	(N_S327A/Spike_P272L/NSP12_P323L/NSP13_D328Y/Spike_A262S/Spike_D614G/NSP6_L37F/N_A220V/Spike_S943I/Spike_A222V)	hCoV-19/Italy/VEN-IZSVe-21RS89-8_VE/2021	EPI_ISL_1260927
2021.GSVEN.1260927.0316.1	VENEZIA	VENEZIA	B.1.177	GV	(N_S327A/Spike_P272L/NSP12_P323L/NSP13_D328Y/Spike_A262S/Spike_D614G/NSP6_L37F/N_A220V/Spike_S943I/Spike_A222V)	hCoV-19/Italy/VEN-IZSVe-21RS89-8_VE/2021	EPI_ISL_1260927
2021.GSVEN.1260928.0316.1	VENEZIA	VENEZIA	B.1.177	GV	(NSP6_A54S/NSP16_S261F/NSP3_A149S/NSP12_P323L/Spike_D614G/NS8_P30L/N_A220V/Spike_A222V)	hCoV-19/Italy/VEN-IZSVe-21RS89-9_VE/2021	EPI_ISL_1260928
2021.GSVEN.1260928.0316.1	VENEZIA	VENEZIA	B.1.177	GV	(NSP6_A54S/NSP16_S261F/NSP3_A149S/NSP12_P323L/Spike_D614G/NS8_P30L/N_A220V/Spike_A222V)	hCoV-19/Italy/VEN-IZSVe-21RS89-9_VE/2021	EPI_ISL_1260928
2021.GSVEN.1260929.0316.1	VENEZIA	VENEZIA	B.1.177	GV	(NSP3_I1192M/N_H145Y/Spike_P272L/N_P13L/NSP12_P323L/Spike_A262S/Spike_D614G/N_A220V/Spike_A222V)	hCoV-19/Italy/VEN-IZSVe-21RS222-1_BL/2021	EPI_ISL_1260929
2021.GSVEN.1260929.0316.1	VENEZIA	VENEZIA	B.1.177	GV	(NSP3_I1192M/N_H145Y/Spike_P272L/N_P13L/NSP12_P323L/Spike_A262S/Spike_D614G/N_A220V/Spike_A222V)	hCoV-19/Italy/VEN-IZSVe-21RS222-1_BL/2021	EPI_ISL_1260929
2021.GSVEN.1260930.0316.1	VENEZIA	VENEZIA	B.1.177	GV	(Spike_M153I/NSP12_P323L/Spike_D614G/N_A220V/Spike_A222V)	hCoV-19/Italy/VEN-IZSVe-21RS236-2_PD/2021	EPI_ISL_1260930
2021.GSVEN.1260930.0316.1	VENEZIA	VENEZIA	B.1.177	GV	(Spike_M153I/NSP12_P323L/Spike_D614G/N_A220V/Spike_A222V)	hCoV-19/Italy/VEN-IZSVe-21RS236-2_PD/2021	EPI_ISL_1260930
2021.GSVEN.1260931.0316.1	VENEZIA	VENEZIA	B.1.177.53	GV	(NSP3_A85V/NS7b_T40I/N_T141I/Spike_S939F/NSP12_P323L/Spike_D614G/N_A220V/NSP9_K36N/Spike_P521S/Spike_A222V)	hCoV-19/Italy/VEN-IZSVe-21RS238-11_PD/2021	EPI_ISL_1260931
2021.GSVEN.1260931.0316.1	VENEZIA	VENEZIA	B.1.177.53	GV	(NSP3_A85V/NS7b_T40I/N_T141I/Spike_S939F/NSP12_P323L/Spike_D614G/N_A220V/NSP9_K36N/Spike_P521S/Spike_A222V)	hCoV-19/Italy/VEN-IZSVe-21RS238-11_PD/2021	EPI_ISL_1260931
2021.GSVEN.1260932.0316.1	VENEZIA	VENEZIA	B.1.160	GH	(N_M234I/Spike_S477N/NSP8_T145I/NSP4_M324I/NSP12_A185S/NS3_Q57H/NS3_G224C/NSP13_E261D/NSP12_P323L/Spike_D614G/N_A376T/NSP12_V776L/NSP13_K218R)	hCoV-19/Italy/VEN-IZSVe-21RS239-1_RO/2021	EPI_ISL_1260932
2021.GSVEN.1260932.0316.1	VENEZIA	VENEZIA	B.1.160	GH	(N_M234I/Spike_S477N/NSP8_T145I/NSP4_M324I/NSP12_A185S/NS3_Q57H/NS3_G224C/NSP13_E261D/NSP12_P323L/Spike_D614G/N_A376T/NSP12_V776L/NSP13_K218R)	hCoV-19/Italy/VEN-IZSVe-21RS239-1_RO/2021	EPI_ISL_1260932
2021.GSVEN.1260933.0316.1	VENEZIA	VENEZIA	B.1.160	GH	(N_M234I/Spike_S477N/NSP8_T145I/NSP4_M324I/NSP12_A185S/NS3_Q57H/NS3_G224C/NSP13_E261D/NSP12_P323L/Spike_D614G/N_A376T/NSP12_V776L/NSP13_K218R)	hCoV-19/Italy/VEN-IZSVe-21RS239-3_RO/2021	EPI_ISL_1260933
2021.GSVEN.1260933.0316.1	VENEZIA	VENEZIA	B.1.160	GH	(N_M234I/Spike_S477N/NSP8_T145I/NSP4_M324I/NSP12_A185S/NS3_Q57H/NS3_G224C/NSP13_E261D/NSP12_P323L/Spike_D614G/N_A376T/NSP12_V776L/NSP13_K218R)	hCoV-19/Italy/VEN-IZSVe-21RS239-3_RO/2021	EPI_ISL_1260933
2021.GSVEN.1260934.0316.1	VENEZIA	VENEZIA	B.1.160	GH	(N_M234I/Spike_S477N/NSP8_T145I/NSP4_M324I/NSP12_A185S/NS3_Q57H/NS3_G224C/NSP13_E261D/NSP12_P323L/Spike_D614G/N_A376T/NSP12_V776L/NSP13_K218R)	hCoV-19/Italy/VEN-IZSVe-21RS239-4_RO/2021	EPI_ISL_1260934
2021.GSVEN.1260934.0316.1	VENEZIA	VENEZIA	B.1.160	GH	(N_M234I/Spike_S477N/NSP8_T145I/NSP4_M324I/NSP12_A185S/NS3_Q57H/NS3_G224C/NSP13_E261D/NSP12_P323L/Spike_D614G/N_A376T/NSP12_V776L/NSP13_K218R)	hCoV-19/Italy/VEN-IZSVe-21RS239-4_RO/2021	EPI_ISL_1260934
2021.GSVEN.1260935.0316.1	VENEZIA	VENEZIA	B.1.160	GH	(N_M234I/Spike_S477N/NSP8_T145I/NSP4_M324I/NSP12_A185S/NS3_Q57H/NS3_G224C/NSP13_E261D/NSP12_P323L/Spike_D614G/N_A376T/NSP12_V776L/NSP13_K218R)	hCoV-19/Italy/VEN-IZSVe-21RS239-7_RO/2021	EPI_ISL_1260935
2021.GSVEN.1260935.0316.1	VENEZIA	VENEZIA	B.1.160	GH	(N_M234I/Spike_S477N/NSP8_T145I/NSP4_M324I/NSP12_A185S/NS3_Q57H/NS3_G224C/NSP13_E261D/NSP12_P323L/Spike_D614G/N_A376T/NSP12_V776L/NSP13_K218R)	hCoV-19/Italy/VEN-IZSVe-21RS239-7_RO/2021	EPI_ISL_1260935
2021.GSVEN.1260936.0316.1	VENEZIA	VENEZIA	B.1.160	GH	(N_M234I/Spike_S477N/NSP8_T145I/NSP4_M324I/NSP12_A185S/NS3_Q57H/NS3_G224C/NSP13_E261D/NSP12_P323L/Spike_D614G/N_A376T/NSP12_V776L/NSP13_K218R)	hCoV-19/Italy/VEN-IZSVe-21RS239-9_RO/2021	EPI_ISL_1260936
2021.GSVEN.1260936.0316.1	VENEZIA	VENEZIA	B.1.160	GH	(N_M234I/Spike_S477N/NSP8_T145I/NSP4_M324I/NSP12_A185S/NS3_Q57H/NS3_G224C/NSP13_E261D/NSP12_P323L/Spike_D614G/N_A376T/NSP12_V776L/NSP13_K218R)	hCoV-19/Italy/VEN-IZSVe-21RS239-9_RO/2021	EPI_ISL_1260936
2021.GSVEN.1260937.0316.1	VENEZIA	VENEZIA	B.1.1.7	GRY	(Spike_H69del/NS8_Q27stop/NSP3_T183I/Spike_T716I/NSP6_S106del/N_R203K/Spike_A570D/Spike_N501Y/NSP3_I1412T/NS8_R52I/Spike_P681H/Spike_Y144del/NSP6_G107del/NSP3_A890D/Spike_D1118H/NSP6_F108del/NS8_Y73C/N_G204R/Spike_V70del/NSP12_P323L/Spike_D614G/N_D3L/Spike_S982A/N_S235F)	hCoV-19/Italy/VEN-IZSVe-21RS247-55_VE/2020	EPI_ISL_1260937
2021.GSVEN.1260937.0316.1	VENEZIA	VENEZIA	B.1.1.7	GRY	(Spike_H69del/NS8_Q27stop/NSP3_T183I/Spike_T716I/NSP6_S106del/N_R203K/Spike_A570D/Spike_N501Y/NSP3_I1412T/NS8_R52I/Spike_P681H/Spike_Y144del/NSP6_G107del/NSP3_A890D/Spike_D1118H/NSP6_F108del/NS8_Y73C/N_G204R/Spike_V70del/NSP12_P323L/Spike_D614G/N_D3L/Spike_S982A/N_S235F)	hCoV-19/Italy/VEN-IZSVe-21RS247-55_VE/2020	EPI_ISL_1260937
2021.GSVEN.1260938.0316.1	VENEZIA	VENEZIA	B.1.177.51	GV	(NSP2_E442K/NSP2_T170I/NSP3_T936I/NSP3_L75M/NSP2_H194Y/NSP12_P323L/Spike_D614G/N_A220V/NSP2_N130S/Spike_A222V)	hCoV-19/Italy/VEN-IZSVe-21RS252-1_BL/2021	EPI_ISL_1260938
2021.GSVEN.1260938.0316.1	VENEZIA	VENEZIA	B.1.177.51	GV	(NSP2_E442K/NSP2_T170I/NSP3_T936I/NSP3_L75M/NSP2_H194Y/NSP12_P323L/Spike_D614G/N_A220V/NSP2_N130S/Spike_A222V)	hCoV-19/Italy/VEN-IZSVe-21RS252-1_BL/2021	EPI_ISL_1260938
2021.GSVEN.1260939.0316.1	VENEZIA	VENEZIA	B.1.177.44	GV	(NS8_L84F/N_Q409R/NSP12_M666I/NS8_Y79H/NS8_N78E/N_H145Y/NSP3_K1155R/Spike_P272L/NS8_V81I/NS8_T80E/NSP12_P323L/Spike_A262S/Spike_D614G/N_A220V/NS8_I76L/NS8_P85del/Spike_A222V/NS8_F86L/NS8_G77N)	hCoV-19/Italy/VEN-IZSVe-21RS386-3_PD/2021	EPI_ISL_1260939
2021.GSVEN.1260939.0316.1	VENEZIA	VENEZIA	B.1.177.44	GV	(NS8_L84F/N_Q409R/NSP12_M666I/NS8_Y79H/NS8_N78E/N_H145Y/NSP3_K1155R/Spike_P272L/NS8_V81I/NS8_T80E/NSP12_P323L/Spike_A262S/Spike_D614G/N_A220V/NS8_I76L/NS8_P85del/Spike_A222V/NS8_F86L/NS8_G77N)	hCoV-19/Italy/VEN-IZSVe-21RS386-3_PD/2021	EPI_ISL_1260939
2021.GSVEN.1260940.0316.1	VENEZIA	VENEZIA	B.1.177.44	GV	(NS8_L84F/N_Q409R/NSP12_M666I/Spike_E484K/NS8_Y79H/NS8_N78E/N_H145Y/NSP3_K1155R/Spike_P272L/NSP3_I310V/NS8_V81I/Spike_S929I/NS8_T80E/NSP12_P323L/Spike_A262S/Spike_D614G/N_A220V/NS8_I76L/NS8_P85del/Spike_A222V/NS8_F86L/NS8_G77N)	hCoV-19/Italy/VEN-IZSVe-21RS386-2_PD/2021	EPI_ISL_1260940
2021.GSVEN.1260940.0316.1	VENEZIA	VENEZIA	B.1.177.44	GV	(NS8_L84F/N_Q409R/NSP12_M666I/Spike_E484K/NS8_Y79H/NS8_N78E/N_H145Y/NSP3_K1155R/Spike_P272L/NSP3_I310V/NS8_V81I/Spike_S929I/NS8_T80E/NSP12_P323L/Spike_A262S/Spike_D614G/N_A220V/NS8_I76L/NS8_P85del/Spike_A222V/NS8_F86L/NS8_G77N)	hCoV-19/Italy/VEN-IZSVe-21RS386-2_PD/2021	EPI_ISL_1260940
2021.GSVEN.1260941.0316.1	VENEZIA	VENEZIA	B.1.525	G	(Spike_H69del/NSP12_P323F/M_I82T/Spike_A67V/N_A12G/NSP3_T1189I/NSP6_G107del/E_L21F/NSP6_S106del/Spike_E484K/NS3_T89I/NSP6_F108del/Spike_Q52R/Spike_V70del/NS3_S92L/NSP14_I74V/Spike_D614G/Spike_Y144del/Spike_F888L/Spike_Q677H)	hCoV-19/Italy/VEN-IZSVe-21RS370-5_VE/2021	EPI_ISL_1260941
2021.GSVEN.1260941.0316.1	VENEZIA	VENEZIA	B.1.525	G	(Spike_H69del/NSP12_P323F/M_I82T/Spike_A67V/N_A12G/NSP3_T1189I/NSP6_G107del/E_L21F/NSP6_S106del/Spike_E484K/NS3_T89I/NSP6_F108del/Spike_Q52R/Spike_V70del/NS3_S92L/NSP14_I74V/Spike_D614G/Spike_Y144del/Spike_F888L/Spike_Q677H)	hCoV-19/Italy/VEN-IZSVe-21RS370-5_VE/2021	EPI_ISL_1260941
2021.GSVEN.1260942.0316.1	VENEZIA	VENEZIA	P.2	GR	(N_M234I/N_A119S/N_K405R/NSP4_S386F/Spike_E484K/N_R203K/NSP3_V253A/NSP5_L205V/Spike_T547K/N_G204R/NS3_W69C/Spike_A522S/NSP7_L71F/NSP12_P323L/NSP3_P992L/Spike_D614G/Spike_V1176F)	hCoV-19/Italy/VEN-IZSVe-21RS372-1_VI/2021	EPI_ISL_1260942
2021.GSVEN.1260942.0316.1	VENEZIA	VENEZIA	P.2	GR	(N_M234I/N_A119S/N_K405R/NSP4_S386F/Spike_E484K/N_R203K/NSP3_V253A/NSP5_L205V/Spike_T547K/N_G204R/NS3_W69C/Spike_A522S/NSP7_L71F/NSP12_P323L/NSP3_P992L/Spike_D614G/Spike_V1176F)	hCoV-19/Italy/VEN-IZSVe-21RS372-1_VI/2021	EPI_ISL_1260942
2021.GSVEN.1260943.0316.1	VENEZIA	VENEZIA	B.1.177.75	GV	(Spike_S494P/NSP12_P323L/Spike_D614G/N_A220V/Spike_A222V)	hCoV-19/Italy/VEN-IZSVe-21RS374-2_RO/2021	EPI_ISL_1260943
2021.GSVEN.1260943.0316.1	VENEZIA	VENEZIA	B.1.177.75	GV	(Spike_S494P/NSP12_P323L/Spike_D614G/N_A220V/Spike_A222V)	hCoV-19/Italy/VEN-IZSVe-21RS374-2_RO/2021	EPI_ISL_1260943
2021.GSVEN.1260944.0316.1	VENEZIA	VENEZIA	B.1.1.7	GRY	(Spike_H69del/NS8_Q27stop/NSP3_T183I/Spike_T716I/NSP6_S106del/N_R203K/Spike_A570D/NSP8_Q24R/NSP13_K460R/NSP3_S1682F/Spike_N501Y/NSP3_I1412T/NS8_R52I/Spike_P681H/Spike_Y144del/NSP3_T749A/NSP6_G107del/NSP3_A890D/Spike_D1118H/NS3_T12I/NSP6_F108del/NS8_Y73C/N_G204R/Spike_V70del/NSP12_P323L/Spike_D614G/N_D3L/Spike_S982A/N_S235F)	hCoV-19/Italy/VEN-IZSVe-21RS430-2_VI/2021	EPI_ISL_1260944
2021.GSVEN.1260944.0316.1	VENEZIA	VENEZIA	B.1.1.7	GRY	(Spike_H69del/NS8_Q27stop/NSP3_T183I/Spike_T716I/NSP6_S106del/N_R203K/Spike_A570D/NSP8_Q24R/NSP13_K460R/NSP3_S1682F/Spike_N501Y/NSP3_I1412T/NS8_R52I/Spike_P681H/Spike_Y144del/NSP3_T749A/NSP6_G107del/NSP3_A890D/Spike_D1118H/NS3_T12I/NSP6_F108del/NS8_Y73C/N_G204R/Spike_V70del/NSP12_P323L/Spike_D614G/N_D3L/Spike_S982A/N_S235F)	hCoV-19/Italy/VEN-IZSVe-21RS430-2_VI/2021	EPI_ISL_1260944
2021.GSVEN.1260945.0316.1	VENEZIA	VENEZIA	B.1.1.7	GRY	(Spike_H69del/NS8_Q27stop/NSP3_T183I/Spike_T716I/NSP6_S106del/N_R203K/Spike_A570D/NSP8_Q24R/NSP13_K460R/NSP3_S1682F/Spike_N501Y/NSP3_I1412T/NS8_R52I/Spike_P681H/Spike_Y144del/NSP3_T749A/NSP6_G107del/NSP3_A890D/Spike_D1118H/NS3_T12I/NSP6_F108del/NS8_Y73C/N_G204R/Spike_V70del/NSP12_P323L/Spike_D614G/N_D3L/Spike_S982A/N_S235F)	hCoV-19/Italy/VEN-IZSVe-21RS430-3_VI/2021	EPI_ISL_1260945
2021.GSVEN.1260945.0316.1	VENEZIA	VENEZIA	B.1.1.7	GRY	(Spike_H69del/NS8_Q27stop/NSP3_T183I/Spike_T716I/NSP6_S106del/N_R203K/Spike_A570D/NSP8_Q24R/NSP13_K460R/NSP3_S1682F/Spike_N501Y/NSP3_I1412T/NS8_R52I/Spike_P681H/Spike_Y144del/NSP3_T749A/NSP6_G107del/NSP3_A890D/Spike_D1118H/NS3_T12I/NSP6_F108del/NS8_Y73C/N_G204R/Spike_V70del/NSP12_P323L/Spike_D614G/N_D3L/Spike_S982A/N_S235F)	hCoV-19/Italy/VEN-IZSVe-21RS430-3_VI/2021	EPI_ISL_1260945
2021.GSVEN.1260946.0316.1	VENEZIA	VENEZIA	B.1.177.10	GV	(NSP8_T123I/Spike_E484K/NSP14_D449G/Spike_P272L/Spike_T572I/Spike_L1063F/NSP12_P323L/Spike_A262S/Spike_D614G/N_A220V/Spike_A222V)	hCoV-19/Italy/VEN-IZSVe-21RS247-10_VE/2021	EPI_ISL_1260946
2021.GSVEN.1260946.0316.1	VENEZIA	VENEZIA	B.1.177.10	GV	(NSP8_T123I/Spike_E484K/NSP14_D449G/Spike_P272L/Spike_T572I/Spike_L1063F/NSP12_P323L/Spike_A262S/Spike_D614G/N_A220V/Spike_A222V)	hCoV-19/Italy/VEN-IZSVe-21RS247-10_VE/2021	EPI_ISL_1260946
2021.GSCAM.1229897.0312.1	NAPOLI	NAPOLI	B.1.177.75	GV	(NSP3_S1807F/NSP3_V469M/Spike_S494P/NSP13_Y541C/NSP10_T111I/Spike_T323I/NSP5_M17I/NSP5_P293S/NSP12_P323L/N_G120R/Spike_D614G/N_A220V/Spike_A222V)	hCoV-19/Italy/CAM-AMES_34_87/2021	EPI_ISL_1229897
2021.GSCAM.1229898.0312.1	NAPOLI	NAPOLI	B.1.1.7	GRY	(Spike_H69del/NS8_Q27stop/NSP3_T183I/Spike_T716I/NSP6_S106del/N_R203K/Spike_A570D/Spike_N501Y/NSP3_I1412T/NS8_R52I/Spike_P681H/Spike_Y144del/NSP12_P227L/NSP13_S236I/NSP6_G107del/NSP3_A890D/Spike_D1118H/NSP6_F108del/NS8_Y73C/N_G204R/Spike_V70del/NSP12_P323L/Spike_D614G/N_D3L/Spike_S982A/N_S235F)	hCoV-19/Italy/CAM-AMES_37_87/2021	EPI_ISL_1229898
2021.GSCAM.1229899.0312.1	NAPOLI	NAPOLI	B.1.1.7	GR	(NS8_H112Y/NS8_Q27stop/NSP3_T183I/Spike_T716I/NSP3_T1306I/NSP6_S106del/N_R203K/Spike_A570D/NSP4_T109S/Spike_N501Y/NSP3_I1412T/NS8_R52I/Spike_P681H/Spike_Y144del/NS7a_T120I/NSP6_G107del/NSP3_A890D/NSP2_Y316C/Spike_D1118H/NSP6_F108del/NS8_Y73C/N_G204R/NSP12_P323L/Spike_D614G/N_D3L/Spike_S982A/N_S235F)	hCoV-19/Italy/CAM-AMES_38_87/2021	EPI_ISL_1229899
2021.GSCAM.1229900.0312.1	NAPOLI	NAPOLI	B.1.160	GH	(N_M234I/Spike_S477N/NSP4_M324I/NSP6_A117V/NSP12_A185S/NS3_Q57H/NS3_G224C/NSP13_E261D/NSP12_P323L/Spike_D614G/N_A376T/NSP12_V776L/NSP13_K218R)	hCoV-19/Italy/CAM-AMES_35_87/2021	EPI_ISL_1229900
2021.GSCAM.1229901.0312.1	NAPOLI	NAPOLI	B.1.1.7	GRY	(Spike_H69del/NS8_Q27stop/NSP10_T12I/NSP3_T183I/Spike_T716I/NSP6_S106del/N_R203K/Spike_A570D/NS8_N78D/Spike_R246G/NSP3_G307C/Spike_N501Y/NSP3_I1412T/NS8_R52I/NS8_T80E/Spike_P681H/Spike_Y144del/N_L139F/NSP6_G107del/NSP3_A890D/Spike_D1118H/NSP6_F108del/NS8_Y73C/N_G204R/Spike_V70del/NSP12_P323L/Spike_D614G/NSP6_L37F/N_D3L/Spike_S982A/N_S235F)	hCoV-19/Italy/CAM-AMES_34_88/2021	EPI_ISL_1229901
2021.GSCAM.1229902.0312.1	NAPOLI	NAPOLI	B.1.1.7	GRY	(Spike_H69del/NS8_Q27stop/NSP3_T183I/Spike_T716I/NSP6_S106del/N_R203K/Spike_A570D/NSP12_A529V/Spike_N501Y/NSP3_I1412T/NS8_R52I/Spike_P681H/Spike_Y144del/NS7a_L96F/NSP2_L550F/NSP6_G107del/NSP3_A890D/Spike_D1118H/NSP6_F108del/NS8_Y73C/N_G204R/Spike_V70del/NSP12_P323L/Spike_D614G/N_D3L/Spike_S982A/N_S235F)	hCoV-19/Italy/CAM-AMES_35_88/2021	EPI_ISL_1229902
2021.GSCAM.1229903.0312.1	NAPOLI	NAPOLI	B.1.236	G	(NSP13_H290Y/NSP3_I1683T/N_S194L/Spike_N439K/NSP14_M49I/NS3_Y154H/NSP12_P323L/Spike_D614G)	hCoV-19/Italy/CAM-AMES_38_88/2021	EPI_ISL_1229903
2021.GSCAM.1229904.0312.1	NAPOLI	NAPOLI	B.1.1.7	GRY	(Spike_H69del/NS8_H112Y/NS8_Q27stop/NSP3_T183I/Spike_T716I/NSP3_T1306I/NSP6_S106del/N_R203K/Spike_A570D/Spike_N501Y/NSP3_I1412T/NS8_R52I/Spike_P681H/Spike_Y144del/NS7a_T120I/NSP6_G107del/NSP3_A890D/NSP2_Y316C/Spike_D1118H/NSP6_F108del/NS8_Y73C/N_G204R/Spike_V70del/NSP12_P323L/Spike_D614G/N_D3L/Spike_S982A/N_S235F)	hCoV-19/Italy/CAM-AMES_37_88/2021	EPI_ISL_1229904
2021.GSCAM.1229905.0312.1	NAPOLI	NAPOLI	B.1.258.14	G	(NSP13_H290Y/NSP6_G107del/N_S194L/NSP6_S106del/Spike_N439K/NSP12_D140E/NSP6_F108del/NSP14_M49I/NSP12_P323L/Spike_D614G)	hCoV-19/Italy/CAM-AMES_36_88/2021	EPI_ISL_1229905
2021.GSCAM.1229906.0312.1	NAPOLI	NAPOLI	B.1.1.7	G	(N_L139F/NSP10_T12I/NSP3_T183I/NSP3_A890D/NSP6_G107del/Spike_T716I/NSP6_S106del/Spike_A570D/Spike_D1118H/NSP6_F108del/NS8_Y73C/NSP3_G307C/M_A142V/Spike_N501Y/NSP12_P323L/Spike_P681H/Spike_D614G/N_D3L/Spike_S982A)	hCoV-19/Italy/CAM-AMES_37_89/2021	EPI_ISL_1229906
2021.GSCAM.1229907.0312.1	NAPOLI	NAPOLI	B.1.1.7	G	(NSP3_A890D/NSP6_G107del/NSP3_T1306I/NSP6_S106del/Spike_D1118H/NSP6_F108del/NS8_Y73C/NSP12_P323L/N_D3L)	hCoV-19/Italy/CAM-AMES_35_89/2021	EPI_ISL_1229907
2021.GSCAM.1229908.0312.1	NAPOLI	NAPOLI	B.1.1.7	G	(NSP13_S236I/NSP3_A890D/NSP6_G107del/NSP6_S106del/Spike_D1118H/NSP6_F108del/NS8_Y73C/NSP12_P323L/N_D3L/Spike_S982A)	hCoV-19/Italy/CAM-AMES_34_89/2021	EPI_ISL_1229908
2021.GSCAM.1229909.0312.1	NAPOLI	NAPOLI	B.1.1	GR	(NSP6_Q160R/NS3_W149C/Spike_D1139N/N_R203K/N_S197T/N_G204R/NSP12_P323L/NSP12_T85I)	hCoV-19/Italy/CAM-AMES_36_89/2021	EPI_ISL_1229909
2021.GSCAM.1229910.0312.1	NAPOLI	NAPOLI	B.1.1.7	GRY	(Spike_H69del/NS8_Q27stop/NSP3_T183I/Spike_T716I/NSP6_S106del/N_R203K/Spike_A570D/Spike_N501Y/NSP3_I1412T/NS8_R52I/NSP8_T17N/Spike_P681H/Spike_Y144del/NSP3_E405A/NSP6_G107del/NSP3_A890D/Spike_D1118H/NSP6_F108del/NS8_Y73C/N_G204R/Spike_V70del/NSP12_P323L/Spike_D614G/N_D3L/Spike_S982A/N_S235F)	hCoV-19/Italy/CAM-AMES_35_90/2021	EPI_ISL_1229910
2021.GSCAM.1229911.0312.1	NAPOLI	NAPOLI	B.1.1.7	G	(NSP10_T12I/NSP3_T183I/Spike_T716I/NSP6_S106del/Spike_A570D/NSP3_G307C/M_A142V/Spike_N501Y/NSP3_I1412T/Spike_P681H/Spike_Y144del/N_L139F/NSP6_G107del/NSP3_A890D/Spike_D1118H/NSP6_F108del/NS8_Y73C/NSP2_T85I/NSP12_P323L/Spike_D614G/N_D3L/Spike_S982A/N_S235F)	hCoV-19/Italy/CAM-AMES_34_90/2021	EPI_ISL_1229911
2021.GSCAM.1229912.0312.1	NAPOLI	NAPOLI	B.1.1.7	GR	(NS8_Q27stop/NSP3_T183I/Spike_P9S/NSP12_F157V/Spike_T716I/NSP6_S106del/N_R203K/Spike_A570D/NSP13_K460R/Spike_N501Y/NSP2_A31V/NSP3_I1412T/NS8_R52I/Spike_P681H/NSP14_E347G/Spike_Y144del/NS3_V90F/NSP6_G107del/NSP3_A890D/Spike_D1118H/NSP6_F108del/NS8_Y73C/N_G204R/NSP12_P323L/Spike_D614G/N_D3L/Spike_S982A/N_S235F)	hCoV-19/Italy/CAM-AMES_37_90/2021	EPI_ISL_1229912
2021.GSCAM.1229913.0312.1	NAPOLI	NAPOLI	B.1.236	G	(NSP13_H290Y/NSP3_I1683T/N_S194L/Spike_N439K/NSP3_E1271D/NSP14_M49I/NS3_Y154H/NSP12_P323L/Spike_D614G)	hCoV-19/Italy/CAM-AMES_38_90/2021	EPI_ISL_1229913
2021.GSCAM.1229914.0312.1	NAPOLI	NAPOLI	B.1.1	GR	(Spike_L18F/NSP6_Q160R/NS3_W149C/Spike_D1139N/Spike_S151I/N_R203K/N_P13S/N_S197T/N_G204R/NSP3_T820I/NSP12_P323L/NSP12_T85I/Spike_D614G/Spike_N440K)	hCoV-19/Italy/CAM-AMES_36_90/2021	EPI_ISL_1229914
2021.GSAPU.1254676.0315.1	BARI	BARI	B.1.1.7	GRY	(Spike_H69del/NS8_Q27stop/NSP3_T183I/Spike_T716I/NSP6_S106del/N_R203K/Spike_A570D/Spike_N501Y/NSP3_I1412T/NS8_R52I/Spike_P681H/Spike_Y144del/NSP3_V1420F/NSP6_G107del/NSP3_A890D/Spike_D1118H/NSP6_F108del/NS8_Y73C/N_G204R/Spike_V70del/NSP12_P323L/Spike_D614G/N_D3L/Spike_S982A/N_A156S/N_S235F)	hCoV-19/Italy/APU-IZSPB-831PT/2021	EPI_ISL_1254676
2021.GSAPU.1254677.0315.1	BARI	BARI	B.1.1.7	GRY	(Spike_H69del/NS8_Q27stop/NSP3_T183I/Spike_T716I/NSP6_S106del/N_R203K/Spike_A570D/Spike_N501Y/NSP3_I1412T/NS8_R52I/Spike_P681H/NSP14_V125F/Spike_Y144del/NSP6_G107del/NSP3_A890D/Spike_D1118H/NSP6_F108del/NS8_Y73C/N_G204R/NSP6_L260F/Spike_V70del/NSP12_P323L/Spike_D614G/NSP3_S1437F/N_D3L/Spike_S982A/N_S235F)	hCoV-19/Italy/APU-IZSPB-834PT/2021	EPI_ISL_1254677
2021.GSAPU.1254678.0315.1	BARI	BARI	B.1.1.7	GRY	(Spike_H69del/NS8_Q27stop/NSP3_T183I/Spike_T716I/NSP6_S106del/N_R203K/Spike_A570D/Spike_N501Y/NSP3_I1412T/NS8_R52I/Spike_P681H/NSP14_V125F/Spike_Y144del/NSP6_G107del/NSP3_A890D/Spike_D1118H/NSP6_F108del/NS8_Y73C/N_G204R/NSP6_L260F/Spike_V70del/NSP12_P323L/Spike_D614G/NSP3_S1437F/N_D3L/Spike_S982A/N_S235F)	hCoV-19/Italy/APU-IZSPB-838PT/2021	EPI_ISL_1254678
2021.GSAPU.1254679.0315.1	BARI	BARI	B.1.1.7	GRY	(Spike_H69del/NS8_Q27stop/NSP3_T183I/Spike_T716I/NSP6_S106del/N_R203K/Spike_A570D/Spike_N501Y/NSP3_I1412T/NS8_R52I/Spike_P681H/Spike_Y144del/NSP2_L550F/NSP6_G107del/NSP3_A890D/Spike_G199D/Spike_D1118H/NSP6_F108del/NS8_Y73C/N_G204R/Spike_V70del/NSP12_P323L/Spike_D614G/N_D3L/Spike_S982A/N_S235F)	hCoV-19/Italy/APU-IZSPB-842PT/2021	EPI_ISL_1254679
2021.GSAPU.1254680.0315.1	BARI	BARI	B.1.258.14	G	(NSP13_H290Y/NSP3_I1683T/N_S194L/Spike_N439K/Spike_T859I/NSP14_M49I/NSP8_S41F/NSP3_T1830I/NSP12_P323L/Spike_D614G)	hCoV-19/Italy/APU-IZSPB-845PT/2021	EPI_ISL_1254680
2021.GSAPU.1254681.0315.1	BARI	BARI	B.1.1.7	GRY	(Spike_H69del/NS8_Q27stop/NSP3_T183I/Spike_T716I/NS8_K68stop/NSP6_S106del/N_R203K/Spike_N501Y/NSP3_I1412T/NS8_R52I/Spike_P681H/Spike_Y144del/NSP12_P227L/NSP6_G107del/NSP3_A890D/Spike_D1118H/NSP6_F108del/NS8_Y73C/NSP5_T93I/N_G204R/Spike_V70del/NSP12_P323L/NSP14_P451S/Spike_D614G/N_D3L/Spike_S982A/N_S235F)	hCoV-19/Italy/APU-IZSPB-847PT/2021	EPI_ISL_1254681
2021.GSAPU.1254682.0315.1	BARI	BARI	B.1.1.7	GRY	(Spike_H69del/NS8_Q27stop/NSP3_T183I/Spike_T716I/NSP6_S106del/N_R203K/Spike_A570D/Spike_N501Y/NSP3_I1412T/NS8_R52I/Spike_P681H/Spike_Y144del/NSP6_G107del/NSP3_A890D/Spike_D1118H/NSP6_F108del/NSP1_H45Y/NS8_Y73C/N_G204R/Spike_V70del/NSP12_P323L/Spike_D614G/N_D3L/Spike_S982A/N_A156S/N_S235F)	hCoV-19/Italy/APU-IZSPB-848PT/2021	EPI_ISL_1254682
2021.GSAPU.1254683.0315.1	BARI	BARI	B.1.1.7	GRY	(Spike_H69del/NS8_Q27stop/NSP3_T183I/Spike_T716I/NS8_K68stop/NSP6_S106del/N_R203K/Spike_A570D/Spike_N501Y/NSP3_I1412T/NS8_R52I/Spike_P681H/Spike_Y144del/NSP12_P227L/NSP6_G107del/NSP3_A890D/Spike_D1118H/NSP6_F108del/NS8_Y73C/NSP5_T93I/N_G204R/Spike_V70del/NSP12_P323L/NSP14_P451S/Spike_D614G/N_D3L/Spike_S982A/N_S235F)	hCoV-19/Italy/APU-IZSPB-850PT/2021	EPI_ISL_1254683
2021.GSAPU.1254684.0315.1	BARI	BARI	B.1.1.7	GR	(Spike_H69del/NS8_Q27stop/NSP3_T183I/Spike_T716I/NS8_K68stop/NSP6_S106del/N_R203K/Spike_N501Y/NSP3_I1412T/NS8_R52I/Spike_P681H/NSP12_P227L/NSP6_G107del/NSP3_A890D/Spike_D1118H/NSP6_F108del/NS8_Y73C/NSP5_T93I/N_G204R/Spike_V70del/NSP12_P323L/NSP14_P451S/Spike_D614G/N_D3L/Spike_S982A/N_S235F)	hCoV-19/Italy/APU-IZSPB-851PT/2021	EPI_ISL_1254684
2021.GSAPU.1254685.0315.1	BARI	BARI	B.1.1.7	GRY	(Spike_H69del/NS8_Q27stop/NSP3_T183I/Spike_T716I/NS8_K68stop/NSP6_S106del/N_R203K/Spike_A570D/Spike_N501Y/NSP3_I1412T/NS8_R52I/Spike_P681H/Spike_Y144del/NSP12_P227L/NSP6_G107del/NSP3_A890D/Spike_D1118H/NSP6_F108del/NS8_Y73C/NSP5_T93I/N_G204R/Spike_V70del/NSP12_P323L/NSP14_P451S/Spike_D614G/N_D3L/Spike_S982A/N_S235F)	hCoV-19/Italy/APU-IZSPB-852PT/2021	EPI_ISL_1254685
2021.GSAPU.1254686.0315.1	BARI	BARI	B.1.1.7	GRY	(Spike_H69del/NS8_Q27stop/NSP3_T183I/Spike_T716I/NS8_K68stop/NSP6_S106del/N_R203K/Spike_A570D/Spike_N501Y/NSP3_I1412T/NS8_R52I/Spike_P681H/Spike_Y144del/NSP12_P227L/NSP6_G107del/NSP3_A890D/Spike_D1118H/NSP6_F108del/NS8_Y73C/NSP5_T93I/N_G204R/Spike_V70del/NSP12_P323L/NSP14_P451S/Spike_D614G/N_D3L/Spike_S982A/N_S235F)	hCoV-19/Italy/APU-IZSPB-853PT/2021	EPI_ISL_1254686
2021.GSAPU.1254687.0315.1	BARI	BARI	B.1.1.7	GRY	(Spike_H69del/NS8_Q27stop/NSP3_T183I/Spike_T716I/NS8_K68stop/NSP6_S106del/N_R203K/Spike_A570D/Spike_N501Y/NSP3_I1412T/NS8_R52I/Spike_P681H/Spike_Y144del/NSP12_P227L/NSP6_G107del/NSP3_A890D/Spike_D1118H/NSP6_F108del/NS8_Y73C/NSP5_T93I/N_G204R/Spike_V70del/NSP12_P323L/NSP14_P451S/Spike_D614G/N_D3L/Spike_S982A/N_S235F)	hCoV-19/Italy/APU-IZSPB-854PT/2021	EPI_ISL_1254687
2021.GSAPU.1254688.0315.1	BARI	BARI	B.1.177	GV	(N_D144E/NSP12_P323L/Spike_D614G/Spike_Q675H/NS8_P30L/N_A220V/Spike_A222V)	hCoV-19/Italy/APU-IZSPB-856PT/2021	EPI_ISL_1254688
2021.GSAPU.1254689.0315.1	BARI	BARI	B.1.177.75	GV	(NSP3_T1288I/NSP12_P323L/Spike_D614G/N_A220V/Spike_A222V)	hCoV-19/Italy/APU-IZSPB-857PT/2021	EPI_ISL_1254689
2021.GSAPU.1254690.0315.1	BARI	BARI	B.1.1.7	GRY	(Spike_H69del/NS8_Q27stop/NSP3_T183I/Spike_T716I/NSP6_S106del/NSP13_A52V/N_R203K/Spike_A570D/NSP13_K460R/Spike_N501Y/NSP3_I1412T/NS8_R52I/Spike_P681H/Spike_Y144del/N_P279Q/M_V70L/NSP6_G107del/NSP3_A890D/Spike_D1118H/NSP6_F108del/NS3_P159S/NS8_Y73C/N_G204R/Spike_V70del/NSP6_V179I/NSP12_P323L/Spike_D614G/N_D3L/Spike_S982A/N_S235F)	hCoV-19/Italy/APU-IZSPB-858PT/2021	EPI_ISL_1254690
2021.GSAPU.1254691.0315.1	BARI	BARI	B.1.1.7	GRY	(Spike_H69del/NS8_Q27stop/NSP3_T183I/Spike_T716I/NSP6_S106del/NSP13_A52V/N_R203K/Spike_A570D/NSP13_K460R/Spike_N501Y/NSP3_I1412T/NS8_R52I/Spike_P681H/Spike_Y144del/N_P279Q/M_V70L/NSP6_G107del/NSP3_A890D/Spike_D1118H/NSP6_F108del/NS3_P159S/NS8_Y73C/N_G204R/Spike_V70del/NSP6_V179I/NSP12_P323L/Spike_D614G/N_D3L/Spike_S982A/N_S235F)	hCoV-19/Italy/APU-IZSPB-859PT/2021	EPI_ISL_1254691
2021.GSCAM.1298666.0319.1	NAPOLI	NAPOLI	B.1.1.7	GRY	(Spike_H69del/NSP3_T183I/Spike_T716I/NSP6_S106del/N_R203K/Spike_A570D/NSP8_Q24R/NSP13_K460R/Spike_N501Y/NSP3_I1412T/Spike_P681H/Spike_Y144del/NSP3_T749A/NSP7_G64R/NSP6_G107del/NSP3_A890D/Spike_D1118H/NSP6_F108del/NS8_Y73C/N_G204R/Spike_V70del/NSP12_P323L/Spike_D614G/N_D3L/Spike_S982A/N_S235F)	hCoV-19/Italy/CAM-AMES-45-46/2021	EPI_ISL_1298666
2021.GSCAM.1298667.0319.1	NAPOLI	NAPOLI	B.1.1.7	GRY	(Spike_H69del/NS8_Q27stop/NSP10_T12I/NSP3_T183I/Spike_T716I/NSP6_S106del/N_R203K/Spike_A570D/NSP3_G307C/Spike_N501Y/NSP3_I1412T/NS8_R52I/Spike_P681H/Spike_Y144del/Spike_L452M/N_L139F/NSP6_G107del/NSP3_A890D/Spike_D1118H/NSP6_F108del/NS8_Y73C/N_G204R/Spike_V70del/NSP12_P323L/Spike_D614G/N_D3L/Spike_S982A/N_S235F)	hCoV-19/Italy/CAM-AMES-43-44/2021	EPI_ISL_1298667
2021.GSCAM.1298668.0319.1	NAPOLI	NAPOLI	B.1.1.7	GRY	(Spike_H69del/NS8_Q27stop/NSP3_T183I/Spike_T716I/NSP6_S106del/N_R203K/Spike_A570D/Spike_N501Y/NSP3_I1412T/NS8_R52I/Spike_P681H/Spike_Y144del/NSP6_G107del/NSP3_A890D/Spike_D1118H/NSP6_F108del/NS8_Y73C/N_G204R/Spike_V70del/NSP12_P323L/Spike_D614G/N_D3L/Spike_S982A/N_S235F)	hCoV-19/Italy/CAM-AMES-39-22/2021	EPI_ISL_1298668
2021.GSCAM.1298669.0319.1	NAPOLI	NAPOLI	B.1.1.7	GRY	(Spike_H69del/NS8_Q27stop/NSP3_T183I/Spike_T716I/NSP6_S106del/N_R203K/Spike_A570D/NS3_P240S/Spike_N501Y/NSP3_I1412T/NS8_R52I/Spike_P681H/Spike_Y144del/NS8_R115C/Spike_L938F/NSP6_G107del/NSP3_A890D/Spike_D1118H/NSP6_F108del/NS8_Y73C/N_G204R/Spike_V70del/NSP12_P323L/Spike_D614G/N_D3L/Spike_S982A/N_S235F)	hCoV-19/Italy/CAM-AMES-39-56/2021	EPI_ISL_1298669
2021.GSCAM.1298670.0319.1	NAPOLI	NAPOLI	P.1	GR	(NSP3_T1269I/Spike_R190S/NSP6_S106del/Spike_H655Y/Spike_E484K/N_R203K/Spike_K417T/Spike_T1027I/Spike_D138Y/Spike_N501Y/NS3_S253P/Spike_L18F/N_P80R/Spike_T20N/NSP3_K977Q/NSP6_G107del/NSP6_F108del/NSP3_S370L/N_G204R/Spike_P26S/NSP12_P323L/Spike_D614G/Spike_S813N/Spike_V1176F/NSP13_E341D)	hCoV-19/Italy/CAM-AMES-43-90/2021	EPI_ISL_1298670
2021.GSCAM.1298671.0319.1	NAPOLI	NAPOLI	B.1.1.7	G	(Spike_H69del/NS8_Q27stop/NSP10_T12I/NSP3_T183I/Spike_T716I/NSP6_S106del/Spike_A570D/NSP3_G307C/Spike_N501Y/NSP3_I1412T/NS8_R52I/Spike_P681H/Spike_Y144del/N_L139F/NSP6_G107del/NSP3_A890D/Spike_D1118H/NSP6_F108del/NS8_Y73C/Spike_V70del/NSP12_P323L/Spike_D614G/N_D3L/Spike_S982A/N_S235F)	hCoV-19/Italy/CAM-AMES-40-3/2021	EPI_ISL_1298671
2021.GSCAM.1298672.0319.1	NAPOLI	NAPOLI	B.1.1.7	GRY	(Spike_H69del/NS8_Q27stop/NSP10_T12I/NSP3_T183I/Spike_T716I/NSP6_S106del/N_R203K/Spike_A570D/NSP3_G307C/Spike_N501Y/NSP3_I1412T/NS8_R52I/Spike_P681H/Spike_Y144del/N_L139F/NSP6_G107del/NSP3_A890D/Spike_D1118H/NSP6_F108del/NS8_Y73C/N_G204R/Spike_V70del/NSP12_P323L/Spike_D614G/N_D3L/Spike_S982A/N_S235F)	hCoV-19/Italy/CAM-AMES-46-59/2021	EPI_ISL_1298672
2021.GSCAM.1298673.0319.1	NAPOLI	NAPOLI	A.2.5	S	(Spike_G142del/N_M234I/NSP1_L4F/NSP13_P77L/NS3_L52F/NS3_G196V/NS3_S74F/NSP4_F308Y/NSP6_H11Q/N_S197L/Spike_V143del/NSP12_M629T/NSP3_K839E/Spike_D614G/NS8_L84S/Spike_L452R/N_P383L/NSP4_T492I/Spike_L141del)	hCoV-19/Italy/CAM-AMES-45-36/2021	EPI_ISL_1298673
2021.GSCAM.1298674.0319.1	NAPOLI	NAPOLI	B.1.1.7	GRY	(Spike_H69del/NS8_Q27stop/NSP3_T183I/Spike_T716I/NSP6_S106del/N_R203K/Spike_A570D/NSP12_A529V/Spike_N501Y/NSP3_I1412T/NS8_R52I/Spike_P681H/Spike_Y144del/NSP2_L550F/NSP6_G107del/NSP3_A890D/Spike_D1118H/NSP6_F108del/NS8_Y73C/N_G204R/Spike_V70del/NSP12_P323L/Spike_D614G/N_D3L/Spike_S982A/N_S235F)	hCoV-19/Italy/CAM-AMES-44-18/2021	EPI_ISL_1298674
2021.GSCAM.1298675.0319.1	NAPOLI	NAPOLI	B.1.1.7	GRY	(Spike_H69del/NS8_Q27stop/NSP3_T183I/Spike_T716I/NSP6_S106del/N_R203K/Spike_A570D/NSP12_A529V/Spike_N501Y/NSP3_I1412T/Spike_P681H/Spike_Y144del/NSP2_L550F/NSP6_G107del/NSP3_A890D/Spike_D1118H/NSP6_F108del/NS8_Y73C/N_G204R/Spike_V70del/NSP12_P323L/Spike_D614G/N_D3L/Spike_S982A/N_S235F)	hCoV-19/Italy/CAM-AMES-45-72/2021	EPI_ISL_1298675
2021.GSCAM.1298676.0319.1	NAPOLI	NAPOLI	P.1	GR	(Spike_R190S/NSP6_S106del/Spike_H655Y/Spike_E484K/N_R203K/Spike_K417T/Spike_T1027I/Spike_D138Y/Spike_N501Y/NS3_S253P/Spike_L18F/N_P80R/Spike_T20N/NSP3_K977Q/NSP6_G107del/NSP3_E1040A/NSP6_F108del/NSP2_I104T/NSP3_S370L/N_G204R/NS8_E92K/Spike_P26S/NSP12_P323L/Spike_D614G/Spike_S813N/Spike_V1176F/NSP13_E341D)	hCoV-19/Italy/CAM-AMES-42-2/2021	EPI_ISL_1298676
2021.GSCAM.1298677.0319.1	NAPOLI	NAPOLI	B.1.1.7	GRY	(Spike_H69del/NS8_Q27stop/NSP10_T12I/NSP3_T183I/Spike_T716I/NSP6_S106del/N_R203K/Spike_A570D/NSP3_G307C/Spike_N501Y/NSP3_I1412T/Spike_P681H/Spike_Y144del/N_L139F/NSP6_G107del/NSP3_A890D/Spike_D1118H/NSP6_F108del/NS8_Y73C/N_G204R/Spike_V70del/NSP12_P323L/Spike_D614G/N_D3L/Spike_S982A/N_S235F)	hCoV-19/Italy/CAM-AMES-46-3/2021	EPI_ISL_1298677
2021.GSCAM.1298678.0319.1	NAPOLI	NAPOLI	B.1.1.7	GRY	(Spike_H69del/NS8_Q27stop/NSP3_D622N/NSP3_T183I/Spike_T716I/NSP6_S106del/N_R203K/Spike_A570D/Spike_N501Y/NSP3_I1412T/NS8_R52I/Spike_P681H/Spike_Y144del/NSP6_G107del/NSP3_A890D/Spike_D1118H/NSP6_F108del/NS8_Y73C/N_G204R/Spike_V70del/NSP12_P323L/Spike_D614G/N_D3L/Spike_S982A/N_S235F)	hCoV-19/Italy/CAM-AMES-43-65/2021	EPI_ISL_1298678
2021.GSCAM.1298679.0319.1	NAPOLI	NAPOLI	B.1.1.7	GRY	(Spike_H69del/NS8_Q27stop/NSP3_T183I/Spike_T716I/NSP6_S106del/N_R203K/Spike_A570D/NSP12_A529V/Spike_N501Y/NSP3_I1412T/NS8_R52I/Spike_P681H/Spike_Y144del/NSP2_L550F/NSP6_G107del/NSP3_A890D/Spike_D1118H/NSP6_F108del/NS8_Y73C/N_G204R/Spike_V70del/NSP12_P323L/Spike_D614G/N_D3L/Spike_S982A/N_S235F)	hCoV-19/Italy/CAM-AMES-41-71/2021	EPI_ISL_1298679
2021.GSCAM.1298680.0319.1	NAPOLI	NAPOLI	B.1.1.7	GRY	(Spike_H69del/NS8_H112Y/NS8_Q27stop/NSP3_T183I/Spike_T716I/NSP3_T1306I/NSP6_S106del/N_R203K/Spike_A570D/Spike_N501Y/NSP3_I1412T/NS8_R52I/Spike_P681H/Spike_Y144del/NSP6_G107del/NSP3_A890D/NSP2_Y316C/Spike_D1118H/NSP6_F108del/NS8_Y73C/N_G204R/Spike_V70del/NSP12_P323L/Spike_D614G/N_D3L/Spike_S982A/N_S235F)	hCoV-19/Italy/CAM-AMES-39-17/2021	EPI_ISL_1298680
2021.GSVEN.1260947.0316.1	VENEZIA	VENEZIA	B.1.1.7	GRY	(Spike_H69del/NS3_L15F/NS8_Q27stop/NSP3_T183I/NSP3_T1601I/Spike_T716I/NSP6_S106del/N_R203K/Spike_A570D/NSP13_K460R/NSP4_F17L/Spike_N501Y/NSP3_I1412T/NS8_R52I/Spike_P681H/Spike_Y144del/N_P142S/NSP6_G107del/NSP3_A890D/N_S193I/Spike_D1118H/NSP6_F108del/NS8_Y73C/N_G204R/NSP3_I1320M/Spike_V70del/NS7b_S5L/NSP12_P323L/Spike_D614G/N_D3L/Spike_S982A/N_S235F)	hCoV-19/Italy/VEN-IZSVe-21RS257-2_VE/2021	EPI_ISL_1260947
2021.GSVEN.1260947.0316.1	VENEZIA	VENEZIA	B.1.1.7	GRY	(Spike_H69del/NS3_L15F/NS8_Q27stop/NSP3_T183I/NSP3_T1601I/Spike_T716I/NSP6_S106del/N_R203K/Spike_A570D/NSP13_K460R/NSP4_F17L/Spike_N501Y/NSP3_I1412T/NS8_R52I/Spike_P681H/Spike_Y144del/N_P142S/NSP6_G107del/NSP3_A890D/N_S193I/Spike_D1118H/NSP6_F108del/NS8_Y73C/N_G204R/NSP3_I1320M/Spike_V70del/NS7b_S5L/NSP12_P323L/Spike_D614G/N_D3L/Spike_S982A/N_S235F)	hCoV-19/Italy/VEN-IZSVe-21RS257-2_VE/2021	EPI_ISL_1260947
2021.GSVEN.1260948.0316.1	VENEZIA	VENEZIA	B.1.1.7	GRY	(Spike_H69del/NS3_L15F/NS8_Q27stop/NSP3_T183I/NSP3_T1601I/Spike_T716I/NSP6_S106del/N_R203K/Spike_A570D/NSP13_K460R/NSP4_F17L/Spike_N501Y/NSP3_I1412T/NS8_R52I/Spike_P681H/Spike_Y144del/N_P142S/NSP6_G107del/NSP3_A890D/N_S193I/Spike_D1118H/NSP6_F108del/NS8_Y73C/N_G204R/NSP3_I1320M/Spike_V70del/NS7b_S5L/NSP12_P323L/Spike_D614G/N_D3L/Spike_S982A/N_S235F)	hCoV-19/Italy/VEN-IZSVe-21RS257-5_VE/2021	EPI_ISL_1260948
2021.GSVEN.1260948.0316.1	VENEZIA	VENEZIA	B.1.1.7	GRY	(Spike_H69del/NS3_L15F/NS8_Q27stop/NSP3_T183I/NSP3_T1601I/Spike_T716I/NSP6_S106del/N_R203K/Spike_A570D/NSP13_K460R/NSP4_F17L/Spike_N501Y/NSP3_I1412T/NS8_R52I/Spike_P681H/Spike_Y144del/N_P142S/NSP6_G107del/NSP3_A890D/N_S193I/Spike_D1118H/NSP6_F108del/NS8_Y73C/N_G204R/NSP3_I1320M/Spike_V70del/NS7b_S5L/NSP12_P323L/Spike_D614G/N_D3L/Spike_S982A/N_S235F)	hCoV-19/Italy/VEN-IZSVe-21RS257-5_VE/2021	EPI_ISL_1260948
2021.GSVEN.1260949.0316.1	VENEZIA	VENEZIA	B.1.1.7	GR	(NSP3_T183I/Spike_T716I/NSP6_S106del/N_R203K/Spike_A570D/NSP13_K460R/Spike_N501Y/NSP3_I1412T/NS8_R52I/NSP2_D402E/NSP6_G107del/NSP3_A890D/Spike_D1118H/NSP6_F108del/NS8_Y73C/Spike_H146del/N_G204R/Spike_Y145H/NSP12_P323L/Spike_D614G/N_D3L/Spike_S982A/N_S235F)	hCoV-19/Italy/VEN-IZSVe-21RS258-1_PD/2021	EPI_ISL_1260949
2021.GSVEN.1260949.0316.1	VENEZIA	VENEZIA	B.1.1.7	GR	(NSP3_T183I/Spike_T716I/NSP6_S106del/N_R203K/Spike_A570D/NSP13_K460R/Spike_N501Y/NSP3_I1412T/NS8_R52I/NSP2_D402E/NSP6_G107del/NSP3_A890D/Spike_D1118H/NSP6_F108del/NS8_Y73C/Spike_H146del/N_G204R/Spike_Y145H/NSP12_P323L/Spike_D614G/N_D3L/Spike_S982A/N_S235F)	hCoV-19/Italy/VEN-IZSVe-21RS258-1_PD/2021	EPI_ISL_1260949
2021.GSVEN.1260950.0316.1	VENEZIA	VENEZIA	B.1.1.136	GR	(N_R203K/M_K162N/NSP4_K8E/NSP13_T351I/N_G204R/Spike_N501Y/NSP12_P323L/Spike_D614G/NSP6_L22F)	hCoV-19/Italy/VEN-IZSVe-21RS258-2_PD/2021	EPI_ISL_1260950
2021.GSVEN.1260950.0316.1	VENEZIA	VENEZIA	B.1.1.136	GR	(N_R203K/M_K162N/NSP4_K8E/NSP13_T351I/N_G204R/Spike_N501Y/NSP12_P323L/Spike_D614G/NSP6_L22F)	hCoV-19/Italy/VEN-IZSVe-21RS258-2_PD/2021	EPI_ISL_1260950
2021.GSVEN.1260951.0316.1	VENEZIA	VENEZIA	B.1.258	G	(NS3_A33S/NSP13_H290Y/NSP3_I1683T/N_L382S/NSP13_A505S/Spike_N439K/NSP3_T204I/NSP2_T429I/NS3_D155Y/NSP3_P1228L/NSP12_P323L/Spike_D614G/NSP1_E87D)	hCoV-19/Italy/VEN-IZSVe-21RS259-3_VE/2021	EPI_ISL_1260951
2021.GSVEN.1260951.0316.1	VENEZIA	VENEZIA	B.1.258	G	(NS3_A33S/NSP13_H290Y/NSP3_I1683T/N_L382S/NSP13_A505S/Spike_N439K/NSP3_T204I/NSP2_T429I/NS3_D155Y/NSP3_P1228L/NSP12_P323L/Spike_D614G/NSP1_E87D)	hCoV-19/Italy/VEN-IZSVe-21RS259-3_VE/2021	EPI_ISL_1260951
2021.GSVEN.1260952.0316.1	VENEZIA	VENEZIA	B.1.258	G	(NS3_A33S/NSP13_H290Y/NSP3_I1683T/N_L382S/NSP13_A505S/Spike_N439K/NSP3_T204I/NSP2_T429I/NS3_D155Y/NSP3_P1228L/NSP12_P323L/Spike_D614G/NSP1_E87D)	hCoV-19/Italy/VEN-IZSVe-21RS259-5_VE/2021	EPI_ISL_1260952
2021.GSVEN.1260952.0316.1	VENEZIA	VENEZIA	B.1.258	G	(NS3_A33S/NSP13_H290Y/NSP3_I1683T/N_L382S/NSP13_A505S/Spike_N439K/NSP3_T204I/NSP2_T429I/NS3_D155Y/NSP3_P1228L/NSP12_P323L/Spike_D614G/NSP1_E87D)	hCoV-19/Italy/VEN-IZSVe-21RS259-5_VE/2021	EPI_ISL_1260952
2021.GSVEN.1260953.0316.1	VENEZIA	VENEZIA	B.1.177	GV	(NSP12_M666I/Spike_P1162Q/Spike_E516Q/N_H145Y/Spike_P272L/NSP12_P323L/Spike_A262S/Spike_D614G/NSP5_G23S/N_A220V/NSP3_P874S/Spike_A222V)	hCoV-19/Italy/VEN-IZSVe-21RS259-8_VE/2021	EPI_ISL_1260953
2021.GSVEN.1260953.0316.1	VENEZIA	VENEZIA	B.1.177	GV	(NSP12_M666I/Spike_P1162Q/Spike_E516Q/N_H145Y/Spike_P272L/NSP12_P323L/Spike_A262S/Spike_D614G/NSP5_G23S/N_A220V/NSP3_P874S/Spike_A222V)	hCoV-19/Italy/VEN-IZSVe-21RS259-8_VE/2021	EPI_ISL_1260953
2021.GSVEN.1260954.0316.1	VENEZIA	VENEZIA	B.1.177	GV	(Spike_T95I/NSP9_P80L/NSP3_L1328F/N_H145Y/Spike_P272L/NSP3_S1670F/NSP14_A23S/NSP12_P323L/Spike_A262S/Spike_D614G/NS3_V90L/N_A220V/NSP6_M211I/Spike_A222V)	hCoV-19/Italy/VEN-IZSVe-21RS282-11_BL/2021	EPI_ISL_1260954
2021.GSVEN.1260954.0316.1	VENEZIA	VENEZIA	B.1.177	GV	(Spike_T95I/NSP9_P80L/NSP3_L1328F/N_H145Y/Spike_P272L/NSP3_S1670F/NSP14_A23S/NSP12_P323L/Spike_A262S/Spike_D614G/NS3_V90L/N_A220V/NSP6_M211I/Spike_A222V)	hCoV-19/Italy/VEN-IZSVe-21RS282-11_BL/2021	EPI_ISL_1260954
2021.GSVEN.1260955.0316.1	VENEZIA	VENEZIA	B.1.177	GV	(Spike_T95I/NSP9_P80L/NSP3_L1328F/N_H145Y/Spike_P272L/NSP3_S1670F/NSP14_A23S/NSP12_P323L/Spike_A262S/Spike_D614G/NS3_V90L/N_A220V/NSP6_M211I/Spike_A222V)	hCoV-19/Italy/VEN-IZSVe-21RS282-12_BL/2021	EPI_ISL_1260955
2021.GSVEN.1260955.0316.1	VENEZIA	VENEZIA	B.1.177	GV	(Spike_T95I/NSP9_P80L/NSP3_L1328F/N_H145Y/Spike_P272L/NSP3_S1670F/NSP14_A23S/NSP12_P323L/Spike_A262S/Spike_D614G/NS3_V90L/N_A220V/NSP6_M211I/Spike_A222V)	hCoV-19/Italy/VEN-IZSVe-21RS282-12_BL/2021	EPI_ISL_1260955
2021.GSVEN.1260956.0316.1	VENEZIA	VENEZIA	B.1.177	GV	(NSP3_V1612A/NSP6_A54S/NSP12_P323L/Spike_D614G/Spike_Q675H/NS8_P30L/N_A220V/Spike_A222V)	hCoV-19/Italy/VEN-IZSVe-21RS328-10_TV/2021	EPI_ISL_1260956
2021.GSVEN.1260956.0316.1	VENEZIA	VENEZIA	B.1.177	GV	(NSP3_V1612A/NSP6_A54S/NSP12_P323L/Spike_D614G/Spike_Q675H/NS8_P30L/N_A220V/Spike_A222V)	hCoV-19/Italy/VEN-IZSVe-21RS328-10_TV/2021	EPI_ISL_1260956
2021.GSVEN.1260957.0316.1	VENEZIA	VENEZIA	B.1.177	GV	(NSP3_R568H/NS3_T12I/NSP2_P624S/Spike_P272L/NSP12_P323L/Spike_A262S/Spike_D614G/Spike_V1104L/N_A220V/Spike_A222V)	hCoV-19/Italy/VEN-IZSVe-21RS329-11_VE/2021	EPI_ISL_1260957
2021.GSVEN.1260957.0316.1	VENEZIA	VENEZIA	B.1.177	GV	(NSP3_R568H/NS3_T12I/NSP2_P624S/Spike_P272L/NSP12_P323L/Spike_A262S/Spike_D614G/Spike_V1104L/N_A220V/Spike_A222V)	hCoV-19/Italy/VEN-IZSVe-21RS329-11_VE/2021	EPI_ISL_1260957
2021.GSVEN.1260958.0316.1	VENEZIA	VENEZIA	B.1.177	GV	(NSP3_R568H/NS3_T12I/NSP2_P624S/Spike_P272L/NSP12_P323L/Spike_A262S/Spike_D614G/Spike_V1104L/N_A220V/Spike_A222V)	hCoV-19/Italy/VEN-IZSVe-21RS329-12_VE/2021	EPI_ISL_1260958
2021.GSVEN.1260958.0316.1	VENEZIA	VENEZIA	B.1.177	GV	(NSP3_R568H/NS3_T12I/NSP2_P624S/Spike_P272L/NSP12_P323L/Spike_A262S/Spike_D614G/Spike_V1104L/N_A220V/Spike_A222V)	hCoV-19/Italy/VEN-IZSVe-21RS329-12_VE/2021	EPI_ISL_1260958
2021.GSVEN.1260959.0316.1	VENEZIA	VENEZIA	B.1.177	GV	(NSP3_R568H/NS3_T12I/NSP2_P624S/Spike_P272L/NSP12_P323L/Spike_A262S/Spike_D614G/Spike_V1104L/N_A220V/Spike_A222V)	hCoV-19/Italy/VEN-IZSVe-21RS329-1_VE/2021	EPI_ISL_1260959
2021.GSVEN.1260959.0316.1	VENEZIA	VENEZIA	B.1.177	GV	(NSP3_R568H/NS3_T12I/NSP2_P624S/Spike_P272L/NSP12_P323L/Spike_A262S/Spike_D614G/Spike_V1104L/N_A220V/Spike_A222V)	hCoV-19/Italy/VEN-IZSVe-21RS329-1_VE/2021	EPI_ISL_1260959
2021.GSVEN.1260960.0316.1	VENEZIA	VENEZIA	B.1.258.17	G	(Spike_H69del/NSP3_T819I/NSP13_H290Y/NSP3_I1683T/Spike_L189F/Spike_N439K/Spike_V772I/NSP13_A598S/NSP14_P46L/NSP9_M101I/NSP12_V720I/Spike_V70del/Spike_S939F/NS8_E64stop/NSP12_P323L/NS3_Q185H/NSP14_E453D/Spike_D614G)	hCoV-19/Italy/VEN-IZSVe-21RS330-10_VI/2021	EPI_ISL_1260960
2021.GSVEN.1260960.0316.1	VENEZIA	VENEZIA	B.1.258.17	G	(Spike_H69del/NSP3_T819I/NSP13_H290Y/NSP3_I1683T/Spike_L189F/Spike_N439K/Spike_V772I/NSP13_A598S/NSP14_P46L/NSP9_M101I/NSP12_V720I/Spike_V70del/Spike_S939F/NS8_E64stop/NSP12_P323L/NS3_Q185H/NSP14_E453D/Spike_D614G)	hCoV-19/Italy/VEN-IZSVe-21RS330-10_VI/2021	EPI_ISL_1260960
2021.GSVEN.1260961.0316.1	VENEZIA	VENEZIA	B.1.258.17	G	(Spike_H69del/NSP3_T819I/NSP13_H290Y/E_R61L/NSP3_I1683T/Spike_L189F/Spike_N439K/Spike_V772I/NSP13_A598S/NSP14_P46L/NSP9_M101I/NSP12_V720I/Spike_V70del/Spike_S939F/NS8_E64stop/NSP13_P53L/NSP12_P323L/NS3_Q185H/NSP14_E453D/Spike_D614G)	hCoV-19/Italy/VEN-IZSVe-21RS330-1_VI/2021	EPI_ISL_1260961
2021.GSVEN.1260961.0316.1	VENEZIA	VENEZIA	B.1.258.17	G	(Spike_H69del/NSP3_T819I/NSP13_H290Y/E_R61L/NSP3_I1683T/Spike_L189F/Spike_N439K/Spike_V772I/NSP13_A598S/NSP14_P46L/NSP9_M101I/NSP12_V720I/Spike_V70del/Spike_S939F/NS8_E64stop/NSP13_P53L/NSP12_P323L/NS3_Q185H/NSP14_E453D/Spike_D614G)	hCoV-19/Italy/VEN-IZSVe-21RS330-1_VI/2021	EPI_ISL_1260961
2021.GSVEN.1260962.0316.1	VENEZIA	VENEZIA	B.1.258.17	G	(Spike_H69del/NSP3_T819I/NSP13_H290Y/NSP3_I1683T/Spike_L189F/Spike_N439K/Spike_V772I/NSP13_A598S/NSP14_P46L/NSP9_M101I/NSP12_V720I/Spike_V70del/Spike_S939F/NS8_E64stop/NSP13_P53L/NSP12_P323L/NS3_Q185H/NSP14_E453D/Spike_D614G)	hCoV-19/Italy/VEN-IZSVe-21RS330-8_VI/2021	EPI_ISL_1260962
2021.GSVEN.1260962.0316.1	VENEZIA	VENEZIA	B.1.258.17	G	(Spike_H69del/NSP3_T819I/NSP13_H290Y/NSP3_I1683T/Spike_L189F/Spike_N439K/Spike_V772I/NSP13_A598S/NSP14_P46L/NSP9_M101I/NSP12_V720I/Spike_V70del/Spike_S939F/NS8_E64stop/NSP13_P53L/NSP12_P323L/NS3_Q185H/NSP14_E453D/Spike_D614G)	hCoV-19/Italy/VEN-IZSVe-21RS330-8_VI/2021	EPI_ISL_1260962
2021.GSVEN.1260963.0316.1	VENEZIA	VENEZIA	P.1	GR	(Spike_R190S/NSP6_S106del/Spike_H655Y/Spike_E484K/N_R203K/Spike_T1027I/Spike_D138Y/Spike_N501Y/NS3_S253P/Spike_L18F/N_P80R/Spike_T20N/NSP3_K977Q/NSP6_G107del/NSP6_F108del/NSP3_S370L/N_G204R/NS8_E92K/Spike_P26S/NSP12_P323L/Spike_D614G/Spike_S813N/Spike_V1176F/NSP13_E341D)	hCoV-19/Italy/VEN-IZSVe-21RS331-3_VE/2021	EPI_ISL_1260963
2021.GSVEN.1260963.0316.1	VENEZIA	VENEZIA	P.1	GR	(Spike_R190S/NSP6_S106del/Spike_H655Y/Spike_E484K/N_R203K/Spike_T1027I/Spike_D138Y/Spike_N501Y/NS3_S253P/Spike_L18F/N_P80R/Spike_T20N/NSP3_K977Q/NSP6_G107del/NSP6_F108del/NSP3_S370L/N_G204R/NS8_E92K/Spike_P26S/NSP12_P323L/Spike_D614G/Spike_S813N/Spike_V1176F/NSP13_E341D)	hCoV-19/Italy/VEN-IZSVe-21RS331-3_VE/2021	EPI_ISL_1260963
2021.GSVEN.1260964.0316.1	VENEZIA	VENEZIA	P.1	GR	(Spike_R190S/NSP6_S106del/Spike_H655Y/Spike_E484K/N_R203K/Spike_T1027I/Spike_D138Y/Spike_N501Y/NS3_S253P/Spike_L18F/N_P80R/Spike_T20N/NSP3_K977Q/NSP6_G107del/NSP6_F108del/NSP3_S370L/N_G204R/NS8_E92K/Spike_P26S/NSP12_P323L/Spike_D614G/Spike_S813N/Spike_V1176F/NSP13_E341D)	hCoV-19/Italy/VEN-IZSVe-21RS333-1_PD/2021	EPI_ISL_1260964
2021.GSVEN.1260964.0316.1	VENEZIA	VENEZIA	P.1	GR	(Spike_R190S/NSP6_S106del/Spike_H655Y/Spike_E484K/N_R203K/Spike_T1027I/Spike_D138Y/Spike_N501Y/NS3_S253P/Spike_L18F/N_P80R/Spike_T20N/NSP3_K977Q/NSP6_G107del/NSP6_F108del/NSP3_S370L/N_G204R/NS8_E92K/Spike_P26S/NSP12_P323L/Spike_D614G/Spike_S813N/Spike_V1176F/NSP13_E341D)	hCoV-19/Italy/VEN-IZSVe-21RS333-1_PD/2021	EPI_ISL_1260964
2021.GSVEN.1260965.0316.1	VENEZIA	VENEZIA	B.1.258.17	G	(Spike_H69del/NSP3_T819I/NSP13_H290Y/NSP3_I1683T/Spike_L189F/Spike_N439K/Spike_T859I/Spike_V772I/NSP13_A598S/NSP12_P169S/NSP14_P46L/NSP9_M101I/NSP12_V720I/Spike_V70del/NS8_E64stop/NSP12_P323L/NS3_Q185H/NSP14_E453D/Spike_D614G)	hCoV-19/Italy/VEN-IZSVe-21RS334-4_PD/2020	EPI_ISL_1260965
2021.GSVEN.1260965.0316.1	VENEZIA	VENEZIA	B.1.258.17	G	(Spike_H69del/NSP3_T819I/NSP13_H290Y/NSP3_I1683T/Spike_L189F/Spike_N439K/Spike_T859I/Spike_V772I/NSP13_A598S/NSP12_P169S/NSP14_P46L/NSP9_M101I/NSP12_V720I/Spike_V70del/NS8_E64stop/NSP12_P323L/NS3_Q185H/NSP14_E453D/Spike_D614G)	hCoV-19/Italy/VEN-IZSVe-21RS334-4_PD/2020	EPI_ISL_1260965
2021.GSCAM.1229915.0312.1	NAPOLI	NAPOLI	B.1.1.7	GRY	(Spike_H69del/NS8_H112Y/NS8_Q27stop/NSP3_T183I/Spike_T716I/NSP3_T1306I/NSP6_S106del/N_R203K/Spike_A570D/Spike_L517F/Spike_N501Y/NSP3_I1412T/NS8_R52I/Spike_P681H/Spike_Y144del/NS7a_T120I/NSP6_G107del/NSP3_A890D/NSP2_Y316C/Spike_D1118H/NSP6_F108del/NS8_Y73C/N_G204R/Spike_V70del/NSP12_P323L/Spike_D614G/N_D3L/Spike_S982A/N_S235F)	hCoV-19/Italy/CAM-AMES_36_91/2021	EPI_ISL_1229915
2021.GSCAM.1229916.0312.1	NAPOLI	NAPOLI	B.1.1.7	GR	(NS8_Q27stop/NSP3_T183I/Spike_T716I/NSP6_S106del/N_R203K/Spike_A570D/NSP12_A529V/Spike_N501Y/Spike_P681H/Spike_Y144del/NSP2_L550F/NSP3_V393F/NSP6_G107del/NSP3_A890D/Spike_D1118H/NSP6_F108del/NS8_Y73C/N_G204R/NSP12_P323L/Spike_D614G/N_D3L/Spike_S982A/N_S235F)	hCoV-19/Italy/CAM-AMES_35_91/2021	EPI_ISL_1229916
2021.GSCAM.1229917.0312.1	NAPOLI	NAPOLI	B.1.1.7	GR	(NS8_Q27stop/NSP10_T12I/NSP3_T183I/Spike_T716I/NSP6_S106del/N_R203K/Spike_A570D/NSP3_G307C/Spike_N501Y/NSP3_I1412T/NS8_R52I/Spike_P681H/Spike_Y144del/N_L139F/NSP6_G107del/NSP3_A890D/Spike_D1118H/NSP6_F108del/NS8_Y73C/N_G204R/NSP12_A716V/NSP12_P323L/Spike_D614G/N_D3L/Spike_S982A/N_S235F)	hCoV-19/Italy/CAM-AMES_38_91/2021	EPI_ISL_1229917
2021.GSCAM.1229918.0312.1	NAPOLI	NAPOLI	B.1.1.7	GR	(NSP3_E1789K/NSP3_T183I/NSP3_A890D/NSP6_G107del/Spike_T716I/NSP6_S106del/N_R203K/Spike_A570D/Spike_D1118H/NSP6_F108del/NS8_Y73C/NSP13_K460R/N_G204R/NSP13_T431N/Spike_N501Y/NSP12_P323L/Spike_P681H/Spike_D614G/Spike_Y144del/NSP14_S230F/N_D3L/Spike_S982A/N_S235F)	hCoV-19/Italy/CAM-AMES_34_91/2021	EPI_ISL_1229918
2021.GSCAM.1229919.0312.1	NAPOLI	NAPOLI	B.1.160	G	(NSP13_A509V/Spike_S477N/NSP4_M324I/NSP6_G107del/NSP6_S106del/Spike_A570D/NSP6_F108del/NS8_Y73C/NSP13_E261D/NSP12_P323L/Spike_D614G/N_A220V/N_D3L/NSP12_V776L/NSP13_K218R/NSP13_A18V)	hCoV-19/Italy/CAM-AMES_37_91/2021	EPI_ISL_1229919
2021.GSCAM.1229920.0312.1	NAPOLI	NAPOLI	B.1.1.7	GRY	(Spike_H69del/NS8_Q27stop/NSP3_N444K/NSP10_T12I/NSP3_T183I/Spike_T716I/NSP6_S106del/N_R203K/Spike_A570D/NSP3_G307C/Spike_N501Y/NSP3_I1412T/NS8_R52I/NS8_T80E/Spike_P681H/Spike_Y144del/N_L139F/NSP6_G107del/NSP3_A890D/Spike_D1118H/NSP6_F108del/NS8_Y73C/N_G204R/Spike_V70del/NSP12_P323L/Spike_D614G/N_D3L/Spike_S982A/N_S235F)	hCoV-19/Italy/CAM-AMES_35_92/2021	EPI_ISL_1229920
2021.GSCAM.1229921.0312.1	NAPOLI	NAPOLI	B.1.177.44	GV	(NSP14_V182I/Spike_Y144F/NSP2_R538K/NSP12_P323L/Spike_D614G/N_A220V/Spike_A222V/N_I292T)	hCoV-19/Italy/CAM-AMES_34_92/2021	EPI_ISL_1229921
2021.GSCAM.1229922.0312.1	NAPOLI	NAPOLI	B.1.1.7	G	(Spike_H69del/NS8_Q27stop/NSP10_T12I/NSP3_T183I/Spike_T716I/NSP6_S106del/Spike_A570D/NSP3_A534D/NSP3_G307C/Spike_N501Y/NSP3_I1412T/NS8_R52I/Spike_P681H/Spike_Y144del/N_L139F/NSP6_G107del/NSP3_A890D/Spike_D1118H/NSP6_F108del/NSP3_S370L/NS8_Y73C/Spike_V70del/NSP12_P323L/Spike_D614G/N_D3L/Spike_S982A/N_S235F)	hCoV-19/Italy/CAM-AMES_37_92/2021	EPI_ISL_1229922
2021.GSCAM.1229923.0312.1	NAPOLI	NAPOLI	B.1.1.7	GR	(NS8_Q27stop/NSP10_T12I/NSP3_T183I/Spike_T716I/NSP6_S106del/N_R203K/Spike_A570D/NSP3_G307C/Spike_N501Y/NSP3_I1412T/NS8_R52I/Spike_P681H/Spike_Y144del/N_L139F/NSP6_G107del/NSP3_A890D/Spike_D1118H/NSP6_F108del/NS8_Y73C/N_G204R/NSP12_P323L/Spike_D614G/N_D3L/Spike_S982A/N_S235F)	hCoV-19/Italy/CAM-AMES_36_92/2021	EPI_ISL_1229923
2021.GSCAM.1229924.0312.1	NAPOLI	NAPOLI	B.1.1.7	GRY	(Spike_H69del/NSP3_T183I/Spike_T716I/NSP6_S106del/N_R203K/Spike_A570D/Spike_N501Y/Spike_P681H/Spike_Y144del/NSP12_P227L/NSP13_S236I/NSP6_G107del/NSP3_A890D/Spike_D1118H/NSP6_F108del/NS8_Y73C/N_G204R/Spike_V70del/NSP12_P323L/Spike_D614G/N_D3L/Spike_S982A/N_S235F)	hCoV-19/Italy/CAM-AMES_36_93/2021	EPI_ISL_1229924
2021.GSCAM.1229925.0312.1	NAPOLI	NAPOLI	B.1.177	GV	(NS3_A59T/NSP3_S176G/NSP3_T1189I/NSP3_K1693N/NS3_H204R/NSP12_P323L/Spike_D614G/Spike_L452R/Spike_V1268I/N_A220V/NSP15_P270L/Spike_A222V)	hCoV-19/Italy/CAM-AMES_37_93/2021	EPI_ISL_1229925
2021.GSCAM.1229926.0312.1	NAPOLI	NAPOLI	B.1.160	GH	(N_M234I/Spike_S477N/NSP4_M324I/NSP3_P1787S/NSP6_A117V/NSP12_A185S/NS3_Q57H/NS3_G224C/NSP3_V359F/NSP13_E261D/NSP3_E399D/NSP12_P323L/Spike_D614G/NSP12_V776L/NSP2_D155N/NSP13_K218R)	hCoV-19/Italy/CAM-AMES_35_93/2021	EPI_ISL_1229926
2021.GSCAM.1229927.0312.1	NAPOLI	NAPOLI	B.1.177	GV	(NSP3_K1077N/NSP3_I1192M/N_H145Y/NS3_T268M/NS3_Y184H/NSP3_K610R/Spike_L611F/Spike_W152L/NSP12_P323L/Spike_D614G/N_S327L/Spike_Q675H/N_A220V/Spike_A222V)	hCoV-19/Italy/CAM-AMES_38_93/2021	EPI_ISL_1229927
2021.GSCAM.1229928.0312.1	NAPOLI	NAPOLI	B.1.258	G	(NSP3_S126L/NSP13_H290Y/NSP12_A923D/N_M234I/NSP1_I114T/NSP3_I1683T/Spike_N439K/Spike_N331T/NSP12_P323L/Spike_D614G)	hCoV-19/Italy/CAM-AMES_34_93/2021	EPI_ISL_1229928
2021.GSCAM.1229929.0312.1	NAPOLI	NAPOLI	B.1.1.7	GR	(NS8_Q27stop/NSP3_T183I/Spike_T716I/NSP6_S106del/N_R203K/Spike_A570D/NSP12_A529V/Spike_N501Y/NSP3_I1412T/NS8_R52I/Spike_P681H/Spike_Y144del/NSP2_L550F/NSP6_G107del/NSP3_A890D/Spike_D1118H/NSP6_F108del/NS8_Y73C/N_G204R/NSP12_P323L/Spike_D614G/N_D3L/Spike_S982A/N_S235F)	hCoV-19/Italy/CAM-AMES_37_94/2021	EPI_ISL_1229929
2021.GSCAM.1229930.0312.1	NAPOLI	NAPOLI	B.1.1.7	GRY	(Spike_H69del/NS8_Q27stop/NSP10_T12I/NSP3_T183I/Spike_T716I/NSP6_S106del/N_R203K/Spike_A570D/NSP3_G307C/Spike_N501Y/NS8_R52I/Spike_P681H/Spike_Y144del/N_L139F/NSP6_G107del/NSP3_A890D/Spike_D1118H/NSP6_F108del/NS8_Y73C/N_G204R/Spike_V70del/NSP12_P323L/Spike_D614G/N_D3L/Spike_S982A/N_S235F)	hCoV-19/Italy/CAM-AMES_35_94/2021	EPI_ISL_1229930
2021.GSCAM.1229931.0312.1	NAPOLI	NAPOLI	B.1.1.7	GR	(NSP3_A890D/NSP6_G107del/NSP6_S106del/N_R203K/Spike_D1118H/NSP6_F108del/NS8_Y73C/N_G204R/NSP12_A529V/NSP12_P323L/N_D3L/Spike_S982A/N_S235F)	hCoV-19/Italy/CAM-AMES_34_94/2021	EPI_ISL_1229931
2021.GSAPU.1254692.0315.1	BARI	BARI	B.1.1.7	GRY	(Spike_H69del/NS8_Q27stop/NSP3_T183I/Spike_T716I/NSP6_S106del/N_R203K/Spike_A570D/Spike_N501Y/NSP3_I1412T/NS8_R52I/Spike_P681H/Spike_Y144del/NSP6_G107del/NSP3_A890D/Spike_D1118H/NSP6_F108del/NSP3_P1867T/NS8_Y73C/NSP12_Q822H/N_G204R/Spike_V70del/NSP12_P323L/Spike_D614G/N_D3L/Spike_S982A/N_S235F)	hCoV-19/Italy/APU-IZSPB-860PT/2021	EPI_ISL_1254692
2021.GSAPU.1254693.0315.1	BARI	BARI	B.1.177	GV	(NSP6_A54S/NS8_V32L/NSP4_E310D/NSP12_P323L/Spike_D614G/Spike_Q675H/NS8_P30L/N_A220V/Spike_A222V)	hCoV-19/Italy/APU-IZSPB-870PT/2021	EPI_ISL_1254693
2021.GSAPU.1254694.0315.1	BARI	BARI	B.1.1.7	GR	(Spike_H69del/NS8_Q27stop/NSP3_T183I/Spike_T716I/NSP6_S106del/N_R203K/Spike_A570D/NSP8_Q24R/NSP13_K460R/Spike_N501Y/NSP3_I1412T/NS8_R52I/Spike_P681H/NSP4_L353F/NSP3_T749A/NSP6_G107del/NSP3_A890D/Spike_D1118H/NSP6_F108del/NS8_Y73C/N_G204R/Spike_V70del/NSP12_P323L/Spike_D614G/N_D3L/N_S235F)	hCoV-19/Italy/APU-IZSPB-872PT/2021	EPI_ISL_1254694
2021.GSAPU.1254695.0315.1	BARI	BARI	B.1.177.83	GV	(NSP15_I115T/NSP3_T1189I/NS7a_G38V/NSP3_D135Y/NSP16_P215L/Spike_P272L/NSP12_P323L/Spike_A262S/Spike_D614G/N_A220V/Spike_A264S/Spike_A222V)	hCoV-19/Italy/APU-IZSPB-874PT/2021	EPI_ISL_1254695
2021.GSAPU.1254696.0315.1	BARI	BARI	B.1.1.7	GRY	(Spike_H69del/NS8_Q27stop/NSP3_T183I/Spike_T716I/NSP6_S106del/N_R203K/Spike_A570D/Spike_N501Y/NSP3_I1412T/NS8_R52I/Spike_P681H/Spike_Y144del/NSP6_G107del/NSP3_A890D/Spike_D1118H/NSP6_F108del/NS8_Y73C/N_G204R/Spike_V70del/NSP12_P323L/Spike_D614G/N_D3L/Spike_S982A/N_A156S/N_S235F)	hCoV-19/Italy/APU-IZSPB-879PT/2021	EPI_ISL_1254696
2021.GSAPU.1254697.0315.1	BARI	BARI	B.1.1.7	GRY	(NSP2_A340T/Spike_H69del/NS8_Q27stop/NSP3_T183I/Spike_T716I/NSP6_S106del/N_R203K/Spike_A570D/Spike_N501Y/NSP3_I1412T/NS8_R52I/Spike_P681H/Spike_Y144del/NSP6_G107del/NSP3_A890D/Spike_D1118H/NSP6_F108del/NS8_Y73C/N_G204R/Spike_V70del/NSP12_P830S/NSP12_P323L/Spike_D614G/N_D3L/Spike_S982A/N_A156S/N_S235F)	hCoV-19/Italy/APU-IZSPB-880PT/2021	EPI_ISL_1254697
2021.GSAPU.1254698.0315.1	BARI	BARI	B.1.1.7	GRY	(NSP2_A340T/Spike_H69del/NS8_Q27stop/NSP3_T183I/Spike_T716I/NSP6_S106del/N_R203K/Spike_A570D/Spike_N501Y/NSP3_I1412T/NS8_R52I/Spike_P681H/Spike_Y144del/NSP6_G107del/NSP3_A890D/Spike_D1118H/NSP6_F108del/NS8_Y73C/N_G204R/Spike_V70del/NSP12_P830S/NSP12_P323L/Spike_D614G/N_D3L/Spike_S982A/N_A156S/N_S235F)	hCoV-19/Italy/APU-IZSPB-881PT/2021	EPI_ISL_1254698
2021.GSAPU.1254699.0315.1	BARI	BARI	B.1.1.7	GRY	(Spike_H69del/NS8_Q27stop/NSP3_T183I/Spike_T716I/NSP6_S106del/N_R203K/Spike_A570D/Spike_N501Y/NSP3_I1412T/NS8_R52I/Spike_P681H/Spike_Y144del/NSP3_V1420F/NSP6_G107del/NSP3_A890D/Spike_D1118H/NSP6_F108del/NS8_Y73C/N_G204R/Spike_V70del/NSP12_P323L/Spike_D614G/N_D3L/Spike_S982A/N_A156S/N_S235F)	hCoV-19/Italy/APU-IZSPB-883PT/2021	EPI_ISL_1254699
2021.GSAPU.1254700.0315.1	BARI	BARI	B.1.1.7	GRY	(N_T135I/Spike_H69del/NS8_Q27stop/NSP3_T183I/Spike_T716I/NSP6_S106del/N_R203K/Spike_A570D/Spike_N501Y/NSP3_I1412T/NS8_R52I/Spike_P681H/Spike_Y144del/NSP2_L372F/NSP6_G107del/NSP3_A890D/Spike_T307I/Spike_D1118H/NSP6_F108del/NS8_Y73C/N_G204R/Spike_V70del/NSP12_P323L/Spike_D614G/NSP3_S1437F/N_D3L/Spike_S982A/N_S235F)	hCoV-19/Italy/APU-IZSPB-886PT/2021	EPI_ISL_1254700
2021.GSAPU.1254701.0315.1	BARI	BARI	B.1.1.7	GRY	(Spike_H69del/NS8_Q27stop/NSP3_T183I/Spike_T716I/NSP6_S106del/N_R203K/Spike_A570D/Spike_N501Y/NSP3_I1412T/NS8_R52I/Spike_P681H/Spike_Y144del/NSP6_G107del/NSP3_A890D/Spike_D1118H/NSP6_F108del/NS8_Y73C/N_G204R/Spike_V70del/NSP12_P323L/Spike_D614G/N_D3L/Spike_S982A/N_S235F)	hCoV-19/Italy/APU-IZSPB-887PT/2021	EPI_ISL_1254701
2021.GSAPU.1254702.0315.1	BARI	BARI	B.1.1.7	GRY	(Spike_H69del/NS8_Q27stop/NSP3_T183I/Spike_T716I/NSP6_S106del/N_R203K/Spike_A570D/NSP13_K460R/Spike_N501Y/NSP3_I1412T/NS8_R52I/Spike_P681H/Spike_Y144del/NSP3_E1789K/NSP2_L271F/NSP6_G107del/NSP3_A890D/Spike_D1118H/NSP6_F108del/NS8_Y73C/N_G204R/NSP16_D32A/Spike_V70del/NSP12_P323L/Spike_D614G/N_D3L/Spike_S982A/N_S235F)	hCoV-19/Italy/APU-IZSPB-888PT/2021	EPI_ISL_1254702
2021.GSAPU.1254703.0315.1	BARI	BARI	B.1.1.7	GRY	(Spike_H69del/NS8_Q27stop/NSP3_T183I/Spike_T716I/NSP6_S106del/N_R203K/Spike_A570D/NSP13_K460R/Spike_N501Y/NSP3_I1412T/NS8_R52I/Spike_P681H/Spike_Y144del/NSP3_E1789K/NSP2_L271F/NSP6_G107del/NSP3_A890D/Spike_D1118H/NSP6_F108del/NS8_Y73C/N_G204R/NSP16_D32A/Spike_V70del/NSP12_P323L/Spike_D614G/N_D3L/Spike_S982A/N_S235F)	hCoV-19/Italy/APU-IZSPB-889PT/2021	EPI_ISL_1254703
2021.GSEMR.1252904.0315.1	BOLOGNA	BOLOGNA	B.1.1.7	GRY	(Spike_H69del/NS8_Q27stop/NSP3_T183I/Spike_T716I/NSP6_S106del/N_R203K/Spike_A570D/Spike_N501Y/NSP3_I1412T/NS8_R52I/Spike_P681H/Spike_Y144del/NSP2_L550F/NSP12_N138S/NSP6_G107del/NSP3_A890D/Spike_D1118H/NSP6_F108del/NS8_Y73C/N_G204R/Spike_V70del/NSP12_P323L/Spike_D614G/N_D3L/Spike_S982A/N_S235F)	hCoV-19/Italy/EMR-UOM-PVS_0025/2021	EPI_ISL_1252904
2021.GSEMR.1253609.0315.1	BOLOGNA	BOLOGNA	B.1.1.7	GRY	(Spike_H69del/NS8_Q27stop/NSP3_T183I/Spike_T716I/NSP6_S106del/N_R203K/Spike_A570D/NSP4_A380V/Spike_N501Y/NSP3_I1412T/NS8_R52I/Spike_P681H/Spike_Y144del/NSP2_L550F/NSP6_G107del/NSP3_A890D/Spike_K1073N/Spike_D1118H/NSP6_F108del/NS8_Y73C/N_G204R/Spike_V70del/NSP3_D1108A/NSP12_P323L/Spike_D614G/N_D3L/Spike_S982A/N_S235F)	hCoV-19/Italy/EMR-UOM-PVS_0027/2021	EPI_ISL_1253609
2021.GSEMR.1253705.0315.1	BOLOGNA	BOLOGNA	B.1.1.7	GRY	(Spike_H69del/NS8_Q27stop/NSP3_T183I/Spike_T716I/NSP6_S106del/N_R203K/Spike_A570D/Spike_N501Y/NSP3_I1412T/NS8_R52I/Spike_P681H/Spike_Y144del/NSP2_L550F/NSP6_G107del/NSP3_A890D/Spike_D1118H/NSP6_F108del/NS8_Y73C/N_G204R/Spike_V70del/NSP12_P323L/Spike_D614G/N_D3L/Spike_S982A/N_S235F)	hCoV-19/Italy/EMR-UOM-PVS_0028/2021	EPI_ISL_1253705
2021.GSCAM.1298681.0319.1	NAPOLI	NAPOLI	B.1.177.75	GV	(NSP3_S1807F/NSP3_V469M/Spike_S494P/NSP13_Y541C/NSP10_T111I/Spike_T323I/NSP14_L177I/NSP5_M17I/NSP5_P293S/NSP14_D301G/NSP12_P323L/N_G120R/Spike_D614G/N_A220V/Spike_A222V)	hCoV-19/Italy/CAM-AMES-40-5/2021	EPI_ISL_1298681
2021.GSCAM.1298682.0319.1	NAPOLI	NAPOLI	B.1.1.7	GRY	(Spike_H69del/NS8_Q27stop/NSP10_T12I/NSP3_T183I/Spike_T716I/NSP6_S106del/N_R203K/Spike_A570D/NSP3_G307C/Spike_N501Y/NSP3_I1412T/NS8_R52I/Spike_P681H/NSP3_H1274Y/Spike_Y144del/N_L139F/NSP6_G107del/NSP3_A890D/Spike_D1118H/NSP6_F108del/NS8_Y73C/N_G204R/Spike_V70del/NSP12_A716V/NSP12_P323L/Spike_D614G/N_D3L/Spike_S982A/N_S235F)	hCoV-19/Italy/CAM-AMES-43-61/2021	EPI_ISL_1298682
2021.GSCAM.1298683.0319.1	NAPOLI	NAPOLI	B.1.1.7	G	(Spike_H69del/NS8_Q27stop/NSP10_T12I/NSP3_T183I/Spike_T716I/NSP6_S106del/Spike_A570D/NSP3_G307C/M_A142V/Spike_N501Y/NSP3_I1412T/NS8_R52I/Spike_P681H/Spike_Y144del/N_L139F/NSP6_G107del/NSP3_A890D/Spike_D1118H/NSP6_F108del/NS8_Y73C/NSP2_T85I/Spike_V70del/NSP12_P323L/Spike_D614G/N_D3L/Spike_S982A/N_S235F)	hCoV-19/Italy/CAM-AMES-41-84/2021	EPI_ISL_1298683
2021.GSCAM.1298684.0319.1	NAPOLI	NAPOLI	B.1.1.7	GRY	(Spike_H69del/NSP10_T12I/NSP3_T183I/Spike_T716I/NSP3_H295Y/NSP6_S106del/N_R203K/Spike_A570D/NSP3_G307C/Spike_N501Y/NSP3_I1412T/Spike_P681H/Spike_Y144del/N_L139F/NSP6_G107del/NSP3_A890D/Spike_D1118H/NSP6_F108del/NS8_Y73C/N_G204R/Spike_V70del/NSP12_P323L/Spike_D614G/N_D3L/Spike_S982A/N_S235F/N_A90S)	hCoV-19/Italy/CAM-AMES-46-73/2021	EPI_ISL_1298684
2021.GSCAM.1298685.0319.1	NAPOLI	NAPOLI	B.1.1.7	GRY	(Spike_H69del/NS8_Q27stop/NSP3_T183I/Spike_T716I/NSP6_S106del/N_R203K/Spike_A570D/Spike_N501Y/NSP3_I1412T/NS8_R52I/Spike_P681H/M_A2S/Spike_Y144del/NSP12_P227L/NSP6_G107del/NSP3_A890D/NSP3_L216F/Spike_D1118H/NSP6_F108del/NS8_Y73C/N_G204R/Spike_V70del/NSP12_P323L/Spike_D614G/N_D3L/Spike_S982A/N_S235F)	hCoV-19/Italy/CAM-AMES-45-10/2021	EPI_ISL_1298685
2021.GSCAM.1298686.0319.1	NAPOLI	NAPOLI	P.1	GR	(Spike_R190S/NSP6_S106del/Spike_H655Y/Spike_E484K/N_R203K/Spike_K417T/Spike_T1027I/NSP3_P1921S/Spike_D138Y/Spike_N501Y/NS3_S253P/Spike_L18F/N_P80R/Spike_T20N/NSP3_K977Q/NSP6_G107del/NSP6_F108del/NSP3_S370L/N_G204R/Spike_P26S/NSP12_P323L/Spike_D614G/Spike_S813N/Spike_V1176F/NSP13_E341D)	hCoV-19/Italy/CAM-AMES-39-45/2021	EPI_ISL_1298686
2021.GSCAM.1298687.0319.1	NAPOLI	NAPOLI	B.1.1.7	GRY	(Spike_H69del/NS8_H112Y/NS8_Q27stop/NSP3_T183I/Spike_T716I/NSP3_T1306I/NSP6_S106del/N_R203K/Spike_A570D/Spike_N501Y/NSP3_I1412T/NS8_R52I/Spike_P681H/Spike_Y144del/NSP6_G107del/NSP3_A890D/NSP2_Y316C/Spike_D1118H/NSP6_F108del/NS8_Y73C/N_G204R/Spike_V70del/NSP12_P323L/Spike_D614G/N_D3L/Spike_S982A/N_S235F)	hCoV-19/Italy/CAM-AMES-39-40/2021	EPI_ISL_1298687
2021.GSCAM.1298688.0319.1	NAPOLI	NAPOLI	B.1.1.7	GRY	(Spike_H69del/NS8_Q27stop/NSP3_T183I/Spike_T716I/NSP6_S106del/N_R203K/Spike_A570D/Spike_N501Y/NSP3_I1412T/NS8_R52I/Spike_P681H/Spike_Y144del/NSP10_K95R/NSP6_G107del/NSP3_A890D/Spike_D1118H/NSP6_F108del/NSP4_T28I/NS8_Y73C/N_G204R/Spike_V70del/NSP12_P830S/NSP3_I1059T/NSP12_P323L/Spike_D614G/N_D3L/Spike_S982A/N_S235F)	hCoV-19/Italy/CAM-AMES-43-59/2021	EPI_ISL_1298688
2021.GSCAM.1298689.0319.1	NAPOLI	NAPOLI	P.1	GR	(Spike_R190S/NSP6_S106del/Spike_H655Y/Spike_E484K/N_R203K/Spike_K417T/Spike_T1027I/Spike_D138Y/Spike_N501Y/NS3_S253P/Spike_L18F/N_P80R/Spike_T20N/NSP3_K977Q/NSP6_G107del/NSP6_F108del/NSP3_S370L/NS8_Y73C/N_G204R/Spike_P26S/NSP12_P323L/Spike_D614G/Spike_S813N/Spike_V1176F/NSP13_E341D)	hCoV-19/Italy/CAM-AMES-39-48/2021	EPI_ISL_1298689
2021.GSCAM.1298690.0319.1	NAPOLI	NAPOLI	P.1	GR	(Spike_R190S/NSP6_S106del/Spike_H655Y/Spike_E484K/N_R203K/Spike_K417T/Spike_T1027I/Spike_D138Y/Spike_N501Y/NS3_S253P/Spike_L18F/N_P80R/Spike_T20N/NSP3_K977Q/NSP6_G107del/NSP6_F108del/NSP3_S370L/N_G204R/Spike_P26S/NSP12_P323L/Spike_D614G/Spike_S813N/Spike_V1176F/NSP13_E341D)	hCoV-19/Italy/CAM-AMES-39-74/2021	EPI_ISL_1298690
2021.GSCAM.1298691.0319.1	NAPOLI	NAPOLI	B.1.1.7	GRY	(Spike_H69del/NS8_Q27stop/NSP10_T12I/NSP3_T183I/Spike_T716I/NSP6_S106del/N_R203K/Spike_A570D/NSP3_G307C/Spike_N501Y/NSP3_I1412T/NS8_R52I/Spike_P681H/Spike_Y144del/N_L139F/NSP6_G107del/NSP3_A890D/Spike_D1118H/NSP6_F108del/NS8_Y73C/N_G204R/Spike_V70del/NSP12_P323L/Spike_D614G/N_D3L/Spike_S982A/N_S235F)	hCoV-19/Italy/CAM-AMES-44-31/2021	EPI_ISL_1298691
2021.GSCAM.1298692.0319.1	NAPOLI	NAPOLI	B.1.1.7	GRY	(Spike_H69del/NS8_Q27stop/NSP10_T12I/NSP3_T183I/Spike_T716I/NSP6_S106del/N_R203K/Spike_A570D/NSP3_G307C/NS8_V32L/Spike_N501Y/NSP3_I1412T/NS8_R52I/Spike_P681H/Spike_Y144del/N_L139F/NSP6_G107del/NSP3_A890D/Spike_D1118H/NSP6_F108del/NS8_Y73C/N_G204R/Spike_V70del/NSP12_P323L/Spike_D614G/N_D3L/Spike_S982A/N_S235F)	hCoV-19/Italy/CAM-AMES-46-70/2021	EPI_ISL_1298692
2021.GSCAM.1298693.0319.1	NAPOLI	NAPOLI	B.1.1.7	GRY	(Spike_H69del/NS8_Q27stop/NSP10_T12I/NSP3_T183I/Spike_T716I/NSP6_S106del/N_R203K/Spike_A570D/NSP3_G307C/Spike_N501Y/NSP3_I1412T/NS8_R52I/Spike_P681H/Spike_Y144del/N_L139F/NSP6_G107del/NSP3_A890D/Spike_D1118H/NSP6_F108del/NS8_Y73C/N_G204R/Spike_V70del/NSP12_P323L/Spike_D614G/N_D3L/Spike_S982A/N_S235F)	hCoV-19/Italy/CAM-AMES-41-48/2021	EPI_ISL_1298693
2021.GSCAM.1298694.0319.1	NAPOLI	NAPOLI	B.1.1.7	GRY	(Spike_H69del/NS8_Q27stop/NSP3_T183I/Spike_T716I/NSP6_S106del/N_R203K/Spike_A570D/NSP12_A529V/Spike_N501Y/NSP3_I1412T/NS8_R52I/Spike_P681H/Spike_Y144del/NSP2_L550F/NSP6_G107del/NSP3_A890D/Spike_D1118H/NSP6_F108del/NS8_Y73C/N_G204R/Spike_V70del/NSP12_P323L/Spike_D614G/N_D3L/Spike_S982A/N_S235F)	hCoV-19/Italy/CAM-AMES-39-72/2021	EPI_ISL_1298694
2021.GSCAM.1298695.0319.1	NAPOLI	NAPOLI	B.1.1.7	GRY	(Spike_H69del/NS8_H112Y/NS8_Q27stop/NSP3_T183I/Spike_T716I/NSP3_T1306I/NSP6_S106del/N_R203K/Spike_A570D/Spike_N501Y/NSP3_I1412T/NS8_R52I/Spike_P681H/Spike_Y144del/NSP6_G107del/NSP3_A890D/NSP2_Y316C/Spike_D1118H/NSP6_F108del/NS8_Y73C/N_G204R/Spike_V70del/NSP12_P323L/Spike_D614G/N_D3L/Spike_S982A/N_S235F)	hCoV-19/Italy/CAM-AMES-40-82/2021	EPI_ISL_1298695
2021.GSAPU.1261868.0316.1	BARI	BARI	B.1.1.7	GRY	(Spike_H69del/NS8_Q27stop/NSP3_T183I/Spike_T716I/NSP6_S106del/N_R203K/Spike_A570D/NS3_L108F/Spike_N501Y/NSP3_I1412T/NS8_R52I/Spike_P681H/Spike_Y144del/NSP6_G107del/NSP3_A890D/Spike_D1118H/NSP6_F108del/NS8_Y73C/N_G204R/Spike_V70del/NS7b_V21A/Spike_A879S/NSP12_P323L/Spike_D614G/N_D3L/Spike_S982A/N_S235F)	hCoV-19/Italy/APU-IZSPB-669PT/2021	EPI_ISL_1261868
2021.GSAPU.1261869.0316.1	BARI	BARI	B.1.1.7	GRY	(Spike_H69del/NS8_Q27stop/NSP3_T183I/Spike_T716I/NS8_K68stop/NSP6_S106del/N_R203K/Spike_A570D/Spike_N501Y/NSP3_I1412T/NS8_R52I/Spike_P681H/Spike_Y144del/NSP12_P227L/NSP6_G107del/NSP3_A890D/Spike_D1118H/NSP6_F108del/NS8_Y73C/NSP5_T93I/N_G204R/Spike_V70del/NSP12_P323L/NSP14_P451S/Spike_D614G/N_D3L/Spike_S982A/N_S235F)	hCoV-19/Italy/APU-IZSPB-855PT/2021	EPI_ISL_1261869
2021.GSAPU.1261870.0316.1	BARI	BARI	B.1.1.7	GRY	(Spike_H69del/NS8_Q27stop/NSP3_T183I/Spike_T716I/NSP6_S106del/N_R203K/Spike_A570D/Spike_N501Y/NSP3_I1412T/NS8_R52I/Spike_P681H/Spike_Y144del/NSP6_G107del/NSP3_A890D/Spike_D1118H/NSP6_F108del/NSP3_P1867T/NS8_Y73C/N_G204R/Spike_V70del/NSP12_P323L/Spike_D614G/N_D3L/Spike_S982A/N_S235F)	hCoV-19/Italy/APU-IZSPB-861PT/2021	EPI_ISL_1261870
2021.GSCAM.1298607.0319.1	NAPOLI	NAPOLI	B.1.1.7	GRY	(Spike_H69del/NS8_Q27stop/NSP10_T12I/NSP3_T183I/Spike_T716I/NSP6_S106del/N_R203K/Spike_A570D/NSP3_G307C/Spike_N501Y/NSP3_I1412T/NS8_R52I/Spike_P681H/Spike_Y144del/N_L139F/NSP6_G107del/NSP3_A890D/Spike_D1118H/NSP6_F108del/NS8_Y73C/N_G204R/Spike_V70del/NSP12_A716V/NSP12_P323L/Spike_D614G/N_D3L/Spike_S982A/N_S235F)	hCoV-19/Italy/CAM-AMES-42-69/2021	EPI_ISL_1298607
2021.GSCAM.1298608.0319.1	NAPOLI	NAPOLI	B.1.177.10	GV	(NSP8_T123I/Spike_E484K/Spike_P272L/Spike_T572I/NSP3_K530R/Spike_L1063F/NSP12_P323L/Spike_D614G/N_A220V/Spike_A222V)	hCoV-19/Italy/CAM-AMES-39-82/2021	EPI_ISL_1298608
2021.GSCAM.1298609.0319.1	NAPOLI	NAPOLI	B.1.1.7	GRY	(Spike_H69del/NSP3_T183I/Spike_T716I/NSP6_S106del/N_R203K/Spike_A570D/Spike_N501Y/NSP3_I1412T/Spike_P681H/Spike_Y144del/NSP12_P227L/NSP13_S236I/NSP6_G107del/NSP3_A890D/Spike_D1118H/NSP6_F108del/NSP15_A94S/NS8_Y73C/N_G204R/Spike_V70del/NSP12_P323L/Spike_D614G/N_D3L/Spike_S982A/N_S235F)	hCoV-19/Italy/CAM-AMES-40-26/2021	EPI_ISL_1298609
2021.GSCAM.1298610.0319.1	NAPOLI	NAPOLI	B.1.177.44	GV	(NSP15_T112I/NSP14_V182I/Spike_Y144F/NSP2_R538K/NSP3_G301C/NSP12_P323L/Spike_D614G/N_A220V/Spike_A222V/N_I292T)	hCoV-19/Italy/CAM-AMES-39-29/2021	EPI_ISL_1298610
2021.GSCAM.1298611.0319.1	NAPOLI	NAPOLI	B.1.1.7	GRY	(Spike_H69del/NS8_Q27stop/NSP3_T183I/Spike_T716I/NSP6_S106del/N_R203K/Spike_A570D/Spike_N501Y/NSP3_I1412T/NS8_R52I/Spike_P681H/Spike_Y144del/NSP12_P227L/NSP13_S236I/NSP6_G107del/NSP3_A890D/Spike_D1118H/NSP6_F108del/NS8_Y73C/N_G204R/Spike_V70del/NSP12_P323L/Spike_D614G/N_D3L/Spike_S982A/N_S235F)	hCoV-19/Italy/CAM-AMES-43-79/2021	EPI_ISL_1298611
2021.GSCAM.1298612.0319.1	NAPOLI	NAPOLI	B.1.1.7	GRY	(Spike_H69del/NS8_Q27stop/NSP3_T183I/NSP3_E1213D/NSP12_F157V/Spike_T716I/NSP6_S106del/N_R203K/Spike_A570D/NSP13_K460R/Spike_N501Y/NSP2_A31V/NSP3_I1412T/NS8_R52I/Spike_P681H/NSP14_E347G/Spike_Y144del/NS3_V90F/NSP6_G107del/NSP3_A890D/Spike_D1118H/NSP6_F108del/NS8_Y73C/N_G204R/Spike_V70del/NSP12_P323L/Spike_D614G/N_D3L/Spike_S982A/N_S235F)	hCoV-19/Italy/CAM-AMES-41-53/2021	EPI_ISL_1298612
2021.GSCAM.1298613.0319.1	NAPOLI	NAPOLI	B.1.1.7	GRY	(Spike_H69del/NSP10_T12I/NSP3_T183I/Spike_T716I/NSP6_S106del/N_R203K/Spike_A570D/Spike_L5F/NSP3_G307C/Spike_N501Y/NSP3_I1412T/Spike_P681H/Spike_Y144del/N_L139F/NSP6_G107del/NSP3_A890D/Spike_D1118H/NSP6_F108del/NS8_Y73C/N_G204R/Spike_V70del/NSP12_P323L/Spike_D614G/N_D3L/Spike_S982A/N_S235F)	hCoV-19/Italy/CAM-AMES-44-75/2021	EPI_ISL_1298613
2021.GSCAM.1298614.0319.1	NAPOLI	NAPOLI	P.1	GR	(Spike_L18F/N_P80R/Spike_T20N/NSP3_K977Q/Spike_H655Y/Spike_E484K/N_R203K/Spike_K417T/Spike_T1027I/NSP3_S370L/NS8_Y73C/N_G204R/Spike_D138Y/Spike_N501Y/Spike_P26S/NSP12_P323L/Spike_D614G/Spike_S813N/Spike_V1176F/NS3_S253P/NSP13_E341D)	hCoV-19/Italy/CAM-AMES-46-62/2021	EPI_ISL_1298614
2021.GSCAM.1298615.0319.1	NAPOLI	NAPOLI	B.1.1.7	GRY	(NSP16_P251S/Spike_H69del/NSP10_T12I/NSP3_T183I/Spike_T716I/NSP6_S106del/N_R203K/Spike_A570D/NSP3_G307C/Spike_N501Y/NSP3_I1412T/Spike_P681H/Spike_Y144del/N_L139F/NSP6_G107del/NSP3_A890D/Spike_D1118H/NSP6_F108del/NS8_Y73C/N_G204R/Spike_V70del/NSP12_P323L/Spike_D614G/N_D3L/Spike_S982A/N_S235F)	hCoV-19/Italy/CAM-AMES-44-88/2021	EPI_ISL_1298615
2021.GSCAM.1298616.0319.1	NAPOLI	NAPOLI	B.1.1.7	GRY	(Spike_H69del/NS8_Q27stop/NSP3_T183I/Spike_T716I/NSP6_S106del/N_R203K/Spike_A570D/NSP12_A529V/Spike_N501Y/NSP3_I1412T/NS8_R52I/Spike_P681H/Spike_Y144del/NSP2_L550F/NSP6_G107del/NSP3_A890D/Spike_D1118H/NSP6_F108del/NS8_Y73C/N_G204R/Spike_V70del/NSP12_P323L/Spike_D614G/N_D3L/Spike_S982A/N_S235F)	hCoV-19/Italy/CAM-AMES-40-34/2021	EPI_ISL_1298616
2021.GSCAM.1298617.0319.1	NAPOLI	NAPOLI	B.1.1.7	G	(NS8_Q27stop/N_L139F/NSP10_T12I/NSP3_T183I/NSP3_A890D/NSP6_G107del/Spike_T716I/NSP6_S106del/Spike_A570D/Spike_D1118H/NSP6_F108del/NS8_Y73C/NSP3_G307C/Spike_N501Y/NSP3_I1412T/NS8_R52I/NSP12_P323L/Spike_P681H/Spike_D614G/Spike_Y144del/N_D3L/Spike_S982A)	hCoV-19/Italy/CAM-AMES-42-92/2021	EPI_ISL_1298617
2021.GSCAM.1298618.0319.1	NAPOLI	NAPOLI	B.1.177	GV	(NSP4_P29L/NSP3_P1103L/NSP6_A54S/NSP13_A368V/NS3_L129F/NSP12_P323L/Spike_D614G/NS8_L57V/NS8_P30L/N_A220V/Spike_A222V)	hCoV-19/Italy/CAM-AMES-40-13/2021	EPI_ISL_1298618
2021.GSCAM.1298619.0319.1	NAPOLI	NAPOLI	B.1.177	GV	(Spike_P272L/NS3_T175I/NSP12_P323L/Spike_A262S/Spike_D614G/N_A220V/NSP3_P822S/NS3_G174C/N_P151L/Spike_F157L/Spike_A222V)	hCoV-19/Italy/CAM-AMES-43-16/2021	EPI_ISL_1298619
2021.GSCAM.1229932.0312.1	NAPOLI	NAPOLI	B.1.1.7	GRY	(Spike_H69del/NS8_Q27stop/NSP10_T12I/NSP3_T183I/Spike_T716I/NSP6_S106del/N_R203K/Spike_A570D/NSP3_G307C/Spike_N501Y/NSP3_I1412T/NS8_R52I/Spike_P681H/Spike_Y144del/N_L139F/NSP6_G107del/NSP3_A890D/Spike_D1118H/NSP6_F108del/NS8_Y73C/N_G204R/Spike_V70del/NSP12_P323L/Spike_D614G/N_D3L/Spike_S982A/N_S235F)	hCoV-19/Italy/CAM-AMES_36_94/2021	EPI_ISL_1229932
2021.GSCAM.1229933.0312.1	NAPOLI	NAPOLI	B.1.160	GH	(N_M234I/Spike_S477N/NSP4_M324I/NSP6_A117V/NSP12_A185S/NS3_Q57H/NS3_G224C/NSP13_E261D/NSP12_P323L/Spike_D614G/NSP6_L37F/NSP12_V776L/NSP13_K218R)	hCoV-19/Italy/CAM-AMES_38_94/2021	EPI_ISL_1229933
2021.GSCAM.1229934.0312.1	NAPOLI	NAPOLI	B.1.1.7	GRY	(Spike_H69del/NS8_H112Y/NS8_Q27stop/NSP3_T183I/Spike_T716I/NSP3_T1306I/NSP6_S106del/N_R203K/Spike_A570D/Spike_N501Y/NSP3_I1412T/NS8_R52I/Spike_P681H/Spike_Y144del/NS7a_T120I/NSP3_T1365I/NSP3_T749I/NSP6_G107del/NSP3_A890D/NSP2_Y316C/Spike_D1118H/NSP6_F108del/NS8_Y73C/N_G204R/Spike_V70del/NSP12_P323L/Spike_D614G/N_D3L/Spike_S982A/N_S235F)	hCoV-19/Italy/CAM-AMES_37_95/2021	EPI_ISL_1229934
2021.GSCAM.1229935.0312.1	NAPOLI	NAPOLI	B.1.1.7	GR	(NSP10_T12I/NSP3_T183I/Spike_K1191N/Spike_T716I/NSP6_S106del/N_R203K/Spike_A570D/NSP3_G307C/Spike_N501Y/NSP3_I1412T/Spike_P681H/Spike_Y144del/N_L139F/NSP6_G107del/NSP3_A890D/Spike_D1118H/NSP6_F108del/NS8_Y73C/N_G204R/NSP12_P323L/Spike_D614G/N_D3L/Spike_S982A/N_S235F)	hCoV-19/Italy/CAM-AMES_36_95/2021	EPI_ISL_1229935
2021.GSCAM.1229936.0312.1	NAPOLI	NAPOLI	B.1.177	GV	(N_R195I/E_L73F/NSP3_T183I/NSP3_T1306I/Spike_K202N/NSP3_I397T/NSP12_P323L/Spike_D614G/Spike_V1104L/N_A220V/NSP6_V149F/Spike_A222V)	hCoV-19/Italy/CAM-AMES_38_95/2021	EPI_ISL_1229936
2021.GSCAM.1229937.0312.1	NAPOLI	NAPOLI	B.1.1.7	GRY	(Spike_H69del/NSP3_T183I/Spike_T716I/NSP6_S106del/N_R203K/Spike_A570D/NSP12_A529V/Spike_N501Y/Spike_P681H/Spike_Y144del/NSP2_L550F/NSP6_G107del/NSP3_A890D/Spike_D1118H/NSP6_F108del/NS8_Y73C/N_G204R/Spike_V70del/NSP12_P323L/Spike_D614G/N_D3L/Spike_S982A/N_S235F)	hCoV-19/Italy/CAM-AMES_34_95/2021	EPI_ISL_1229937
2021.GSCAM.1229938.0312.1	NAPOLI	NAPOLI	B.1.1.7	GR	(NS8_H112Y/NS8_Q27stop/NSP3_T183I/NSP3_A890D/Spike_T716I/NSP3_T1306I/N_R203K/Spike_A570D/NSP2_Y316C/Spike_D1118H/N_S197T/NS8_Y73C/N_G204R/Spike_N501Y/NS8_R52I/NSP12_P323L/Spike_P681H/Spike_D614G/Spike_Y144del/N_D3L/Spike_S982A)	hCoV-19/Italy/CAM-AMES_35_95/2021	EPI_ISL_1229938
2021.GSLAZ.1234383.0313.1	ROMA	ROMA	B.1.1	GR	(NSP16_D144Y/Spike_L18F/NSP14_A1S/N_R203K/NS8_T11I/N_G204R/NSP2_K239N/NSP12_P323L/Spike_D614G/NSP6_L37F)	hCoV-19/Italy/LAZ-INMI-253/2021	EPI_ISL_1234383
2021.GSSIC.1241860.0315.1	PALERMO	PALERMO	B.1.525	G	(NSP2_E574K/Spike_H69del/NSP12_P323F/M_I82T/Spike_A67V/N_A12G/NSP3_T1189I/NSP6_G107del/E_L21F/NSP6_S106del/Spike_E484K/N_T205I/NSP6_F108del/Spike_Q52R/Spike_V70del/Spike_D614G/Spike_Y144del/Spike_F888L/Spike_Q677H)	hCoV-19/Italy/SIC-AOUP-UNIPA_60566/2021	EPI_ISL_1241860
2021.TE.130315.1.10	TERAMO	COLONNELLA	B.1.1.7	GRY	(Spike_H69del/NS8_Q27stop/NSP3_T183I/Spike_T716I/NSP6_S106del/N_R203K/Spike_A570D/NSP8_Q24R/NSP13_K460R/Spike_N501Y/NSP3_I1412T/NS8_R52I/Spike_P681H/Spike_Y144del/NSP3_T749A/NSP6_G107del/NSP3_A890D/Spike_D1118H/NSP6_F108del/NS8_Y73C/N_G204R/Spike_V70del/NSP12_P323L/Spike_D614G/N_D3L/Spike_S982A/N_S235F)	hCoV-19/Italy/ABR-IZSGC-100114/2021	EPI_ISL_1250945
2021.TE.130315.1.100	L'AQUILA	RIVISONDOLI	B.1.1.7	GRY	(Spike_H69del/NSP3_S650F/NS8_Q27stop/NSP10_T12I/NSP3_T183I/Spike_T716I/NSP6_S106del/N_R203K/Spike_A570D/NSP3_G307C/Spike_N501Y/NSP3_I1412T/NS8_R52I/Spike_P681H/Spike_Y144del/N_L139F/NSP10_V119I/NSP6_G107del/NSP3_A890D/Spike_D1118H/NSP6_F108del/NS8_Y73C/N_G204R/Spike_V70del/NSP12_P323L/Spike_D614G/Spike_Q414K/N_D3L/Spike_S982A/N_S235F)	hCoV-19/Italy/ABR-IZSGC-118740/2021	EPI_ISL_1250946
2021.TE.130315.1.101	CHIETI	ROSELLO	B.1.1.7	GRY	(Spike_H69del/NS8_Q27stop/NSP3_T183I/NSP16_N286S/Spike_T716I/NSP6_S106del/N_R203K/Spike_A570D/NSP13_K460R/Spike_N501Y/NSP3_I1412T/NS8_R52I/Spike_P681H/Spike_Y144del/NSP3_E1789K/NSP6_G107del/NSP3_A890D/Spike_D1118H/NSP6_F108del/NS8_Y73C/N_G204R/Spike_V70del/NSP12_P323L/Spike_D614G/N_D3L/Spike_S982A/N_S235F)	hCoV-19/Italy/ABR-IZSGC-118561/2021	EPI_ISL_1250947
2021.TE.130315.1.102	L'AQUILA	SCONTRONE	B.1.1.7	GRY	(Spike_H69del/NSP3_S650F/NS8_Q27stop/NSP10_T12I/NSP3_T183I/Spike_T716I/NSP6_S106del/N_R203K/Spike_A570D/NSP3_G307C/Spike_N501Y/NSP3_I1412T/NS8_R52I/Spike_P681H/Spike_Y144del/N_L139F/NSP6_G107del/NSP3_A890D/Spike_D1118H/NSP6_F108del/NS8_Y73C/N_G204R/Spike_V70del/NSP12_P323L/Spike_D614G/Spike_Q414K/N_D3L/Spike_S982A/NSP15_A255T/N_S235F)	hCoV-19/Italy/ABR-IZSGC-118773/2021	EPI_ISL_1250948
2021.TE.130315.1.103	TERAMO	ATRI	B.1.177	GV	(N_P122S/NSP1_E2K/Spike_P272L/N_A35T/NSP1_V28A/NSP12_P323L/Spike_A262S/Spike_D614G/N_A220V/Spike_A222V)	hCoV-19/Italy/ABR-IZSGC-119255/2021	EPI_ISL_1250949
2021.TE.130315.1.104	TERAMO	SANT'EGIDIO ALLA VIBRATA	B.1.177	GV	(NSP6_A54S/NSP12_T870I/NSP12_P323L/Spike_D614G/Spike_Q675H/NS8_P30L/N_A220V/Spike_A222V)	hCoV-19/Italy/ABR-IZSGC-119207/2021	EPI_ISL_1250950
2021.TE.130315.1.105	TERAMO	MORRO D'ORO	B.1.1.7	GRY	(Spike_H69del/NS8_Q27stop/NSP3_T183I/Spike_T716I/NS8_K68stop/NSP6_S106del/Spike_I834V/N_R203K/Spike_A570D/Spike_N501Y/NSP3_I1412T/NS8_R52I/Spike_P681H/Spike_Y144del/NSP12_P227L/NSP3_T1365I/NSP6_G107del/NSP3_A890D/Spike_D1118H/NSP6_F108del/NS8_Y73C/N_G204R/Spike_V70del/Spike_A522P/NSP12_P323L/NSP5_K90R/Spike_D614G/N_D3L/Spike_S982A/N_S235F)	hCoV-19/Italy/ABR-IZSGC-119146/2021	EPI_ISL_1250951
2021.TE.130315.1.106	TERAMO	TORANO NUOVO	B.1.177	GV	(Spike_S71F/NS3_S166L/NSP3_T1036I/N_G30R/NSP8_P10S/NSP13_A368V/NSP1_L92F/NSP12_A529V/NS8_G77S/NSP12_P323L/Spike_D614G/N_A220V/Spike_A222V)	hCoV-19/Italy/ABR-IZSGC-118885/2021	EPI_ISL_1250952
2021.GSEMR.1252892.0315.1	BOLOGNA	BOLOGNA	B.1.1.7	GRY	(Spike_H69del/NS8_Q27stop/NSP3_T183I/Spike_T716I/NSP6_S106del/N_R203K/Spike_A570D/Spike_N501Y/NSP3_I1412T/NS8_R52I/Spike_P681H/Spike_Y144del/NSP6_G107del/NSP3_A890D/Spike_D1118H/NSP6_F108del/NS8_Y73C/N_G204R/Spike_V70del/NSP12_P323L/Spike_D614G/N_D3L/Spike_S982A/N_S235F)	hCoV-19/Italy/EMR-UOM-PVS_0024/2021	EPI_ISL_1252892
2021.GSEMR.1253399.0315.1	BOLOGNA	BOLOGNA	B.1.1.7	GRY	(Spike_H69del/NS8_Q27stop/NSP3_T183I/Spike_T716I/NSP6_S106del/N_R203K/Spike_A570D/NSP8_Q24R/NSP13_K460R/Spike_N501Y/NSP3_I1412T/NS8_R52I/Spike_P681H/Spike_Y144del/NSP3_T749A/NSP6_G107del/NSP3_A890D/Spike_D1118H/NSP6_F108del/NS8_Y73C/N_G204R/Spike_V70del/NSP12_P323L/Spike_D614G/N_D3L/Spike_S982A/N_S235F)	hCoV-19/Italy/EMR-UOM-PVS_0026/2021	EPI_ISL_1253399
2021.GSCAM.1255050.0315.1	NAPOLI	NAPOLI	B.1.236	G	(NSP13_H290Y/NSP3_I1683T/N_S194L/Spike_N439K/NSP3_E324G/NSP14_M49I/NSP15_H337Y/NSP12_P323L/Spike_D614G)	hCoV-19/Italy/CAM-TIGEM-4992/2021	EPI_ISL_1255050
2021.GSCAM.1254888.0315.1	NAPOLI	NAPOLI	B.1.177	GV	(NS3_K16N/NSP6_A54S/NSP13_V496L/NS8_I74T/NSP12_P323L/Spike_D614G/Spike_Q675H/NS8_P30L/N_A220V/Spike_A222V)	hCoV-19/Italy/CAM-TIGEM-4816/2021	EPI_ISL_1254888
2021.GSCAM.1254889.0315.1	NAPOLI	NAPOLI	B.1.367	GH	(N_D377Y/NSP4_N4D/NSP7_M3I/N_S186Y/NSP3_T749I/NSP4_A231V/NSP5_Q83K/NSP12_P264T/NS3_Q57H/NSP3_T127I/NSP2_T85I/NSP3_C1392F/NS7a_R80I/NSP12_P323L/Spike_D614G/NSP5_V212F/Spike_D80Y)	hCoV-19/Italy/CAM-TIGEM-4817/2021	EPI_ISL_1254889
2021.GSCAM.1254768.0315.1	NAPOLI	NAPOLI	B.1.177	GV	(NS3_S60F/NSP3_T725I/NSP12_P323L/Spike_D614G/N_A220V/Spike_A222V/NS8_N89S)	hCoV-19/Italy/CAM-TIGEM-4680/2021	EPI_ISL_1254768
2021.GSCAM.1254886.0315.1	NAPOLI	NAPOLI	B.1.177	GV	(NSP5_Y237H/NSP6_A54S/NSP12_P323L/Spike_D614G/Spike_Q675H/NS8_P30L/N_A220V/NSP3_S699F/Spike_A222V)	hCoV-19/Italy/CAM-TIGEM-4813/2021	EPI_ISL_1254886
2021.GSCAM.1254765.0315.1	NAPOLI	NAPOLI	B.1.177	GV	(NSP3_V1847F/Spike_E484K/NSP14_D449G/Spike_P272L/Spike_T572I/Spike_L1063F/NSP12_P323L/Spike_A262S/Spike_D614G/Spike_V1104L/N_A220V/Spike_A222V)	hCoV-19/Italy/CAM-TIGEM-4677/2021	EPI_ISL_1254765
2021.GSCAM.1254887.0315.1	NAPOLI	NAPOLI	B.1.1.7	GRY	(Spike_H69del/NS8_Q27stop/NSP10_T12I/NSP3_T183I/NSP3_V348L/Spike_T716I/N_R203K/Spike_A570D/NSP3_G307C/NSP6_G107S/Spike_N501Y/NSP3_I1412T/NS8_R52I/Spike_P681H/Spike_Y144del/NSP3_V1862I/N_L139F/NSP6_F108L/NSP3_A890D/Spike_D1118H/NS8_Y73C/N_G204R/Spike_V70del/NSP12_P323L/Spike_D614G/N_D3L/Spike_S982A/N_S235F/NSP12_N158H)	hCoV-19/Italy/CAM-TIGEM-4814/2021	EPI_ISL_1254887
2021.GSCAM.1254766.0315.1	NAPOLI	NAPOLI	B.1.177	GV	(NSP6_A54S/NSP12_P323L/Spike_D614G/Spike_Q675H/NS8_P30L/N_A220V/Spike_A222V)	hCoV-19/Italy/CAM-TIGEM-4678/2021	EPI_ISL_1254766
2021.GSCAM.1254769.0315.1	NAPOLI	NAPOLI	B.1.177	GV	(NSP3_I1192V/NSP4_D70N/NSP5_I78S/Spike_P272L/NSP12_P323L/Spike_A262S/Spike_D614G/N_A220V/Spike_A222V)	hCoV-19/Italy/CAM-TIGEM-4681/2021	EPI_ISL_1254769
2021.GSCAM.1254880.0315.1	NAPOLI	NAPOLI	B.1.177	GV	(NSP3_S126L/NSP3_S1206L/NSP1_R119C/NSP12_P323L/Spike_D614G/N_A220V/Spike_A222V)	hCoV-19/Italy/CAM-TIGEM-4807/2021	EPI_ISL_1254880
2021.GSCAM.1254881.0315.1	NAPOLI	NAPOLI	B.1.177	GV	(Spike_P272L/NSP14_M49I/NSP12_P323L/Spike_A262S/Spike_D614G/NSP2_P191L/N_A220V/NSP3_P822S/NSP5_T135I/Spike_A222V)	hCoV-19/Italy/CAM-TIGEM-4808/2021	EPI_ISL_1254881
2021.GSCAM.1254760.0315.1	NAPOLI	NAPOLI	B.1.236	G	(NSP13_H290Y/NSP3_I1683T/N_S194L/Spike_N439K/NSP2_L598F/NSP12_T870I/NSP14_M49I/NSP14_H486Y/NSP12_P323L/Spike_D614G/NSP5_I78V)	hCoV-19/Italy/CAM-TIGEM-4670/2021	EPI_ISL_1254760
2021.GSCAM.1254884.0315.1	NAPOLI	NAPOLI	B.1.236	G	(NSP13_H290Y/NSP3_I1683T/N_S194L/Spike_N439K/NSP2_L598F/NSP12_T870I/NSP14_M49I/NSP14_H486Y/NSP12_P323L/Spike_D614G/NSP5_I78V)	hCoV-19/Italy/CAM-TIGEM-4811/2021	EPI_ISL_1254884
2021.GSCAM.1254885.0315.1	NAPOLI	NAPOLI	B.1.177	GV	(NSP14_M49I/NSP12_P323L/NSP15_D183G/Spike_D614G/N_A220V/N_P151L/Spike_A222V)	hCoV-19/Italy/CAM-TIGEM-4812/2021	EPI_ISL_1254885
2021.GSCAM.1254764.0315.1	NAPOLI	NAPOLI	B.1.258.14	G	(NSP13_H290Y/NSP3_I1683T/NSP12_H613Y/N_S194L/Spike_N439K/NSP14_M49I/NSP5_A260V/NSP12_P323L/Spike_D614G/NSP2_P181L/NSP5_A94T/M_A69S)	hCoV-19/Italy/CAM-TIGEM-4675/2021	EPI_ISL_1254764
2021.GSCAM.1254882.0315.1	NAPOLI	NAPOLI	B.1.177.75	GV	(N_R195I/E_L73F/NSP9_T109I/NSP12_P323L/Spike_D614G/Spike_V1104L/N_A220V/NSP6_V149F/Spike_A222V)	hCoV-19/Italy/CAM-TIGEM-4809/2021	EPI_ISL_1254882
2021.GSCAM.1254761.0315.1	NAPOLI	NAPOLI	B.1.177.75	GV	(N_R195I/NS3_D155Y/NSP9_T109I/NSP12_P323L/Spike_D614G/Spike_V1104L/N_A220V/NSP6_V149F/Spike_A222V)	hCoV-19/Italy/CAM-TIGEM-4671/2021	EPI_ISL_1254761
2021.GSCAM.1254883.0315.1	NAPOLI	NAPOLI	B.1.236	G	(NSP13_H290Y/NSP3_I1683T/N_S194L/Spike_N439K/NSP3_E324G/NSP14_M49I/NSP15_H337Y/NSP12_P323L/Spike_D614G)	hCoV-19/Italy/CAM-TIGEM-4810/2021	EPI_ISL_1254883
2021.GSCAM.1254762.0315.1	NAPOLI	NAPOLI	B.1.177	GV	(Spike_P272L/NSP12_P323L/Spike_A262S/Spike_D614G/N_A220V/Spike_A222V)	hCoV-19/Italy/CAM-TIGEM-4672/2021	EPI_ISL_1254762
2021.GSCAM.1254899.0315.1	NAPOLI	NAPOLI	B.1.236	G	(NSP13_H290Y/NSP3_I1683T/N_S194L/Spike_N439K/NSP3_E324G/NSP14_M49I/NSP15_H337Y/NSP12_P323L/Spike_D614G)	hCoV-19/Italy/CAM-TIGEM-4828/2021	EPI_ISL_1254899
2021.GSCAM.1254778.0315.1	NAPOLI	NAPOLI	B.1.177	GV	(NSP6_A54S/NSP12_P323L/Spike_D614G/Spike_Q675H/NS8_P30L/N_A220V/Spike_A222V)	hCoV-19/Italy/CAM-TIGEM-4690/2021	EPI_ISL_1254778
2021.GSCAM.1254779.0315.1	NAPOLI	NAPOLI	B.1.177	GV	(NSP3_V1847F/Spike_E484K/NSP14_D449G/Spike_P272L/Spike_T572I/Spike_L1063F/NSP12_P323L/Spike_A262S/Spike_D614G/Spike_V1104L/N_A220V/Spike_A222V)	hCoV-19/Italy/CAM-TIGEM-4691/2021	EPI_ISL_1254779
2021.GSCAM.1254897.0315.1	NAPOLI	NAPOLI	B.1.177	GV	(NSP12_V737F/NSP12_P323L/NSP15_K12R/Spike_D614G/N_A220V/Spike_A222V)	hCoV-19/Italy/CAM-TIGEM-4826/2021	EPI_ISL_1254897
2021.GSCAM.1298696.0319.1	NAPOLI	NAPOLI	B.1.1.7	GRY	(Spike_H69del/NS8_Q27stop/NSP3_T183I/Spike_T716I/NSP6_S106del/N_R203K/Spike_A570D/Spike_N501Y/NSP3_I1412T/NS8_R52I/Spike_P681H/Spike_Y144del/NSP6_G107del/NSP3_A890D/Spike_D1118H/NSP6_F108del/NS8_Y73C/N_G204R/Spike_V70del/NSP12_P323L/Spike_D614G/N_D3L/Spike_S982A/N_S235F)	hCoV-19/Italy/CAM-AMES-45-53/2021	EPI_ISL_1298696
2021.GSCAM.1298697.0319.1	NAPOLI	NAPOLI	B.1.1.7	GRY	(Spike_H69del/NS8_H112Y/NS8_Q27stop/NSP3_T183I/NS7a_T39I/Spike_T716I/NSP3_T1306I/NSP6_S106del/N_R203K/Spike_A570D/Spike_N501Y/NSP3_I1412T/NS8_R52I/Spike_P681H/Spike_Y144del/NS8_P38S/NSP3_K1943R/NSP6_G107del/NSP3_A890D/NSP2_Y316C/Spike_D1118H/NSP6_F108del/NS8_Y73C/N_G204R/Spike_V70del/NSP6_F55L/NSP12_P323L/Spike_D614G/N_D3L/Spike_S982A/N_S235F)	hCoV-19/Italy/CAM-AMES-43-45/2021	EPI_ISL_1298697
2021.GSCAM.1298698.0319.1	NAPOLI	NAPOLI	B.1.1.7	GRY	(Spike_H69del/NS8_Q27stop/NSP10_T12I/NSP3_T183I/Spike_T716I/NSP6_S106del/N_R203K/Spike_A570D/NSP3_G307C/NSP3_K384N/Spike_N501Y/NSP3_I1412T/NS8_R52I/Spike_P681H/Spike_Y144del/N_L139F/NSP6_G107del/NSP3_A890D/Spike_D1118H/NSP6_F108del/NS8_Y73C/N_G204R/Spike_V70del/NSP12_A716V/NSP12_P323L/Spike_D614G/N_D3L/Spike_S982A/N_S235F)	hCoV-19/Italy/CAM-AMES-43-35/2021	EPI_ISL_1298698
2021.GSCAM.1298699.0319.1	NAPOLI	NAPOLI	B.1.1.7	GRY	(Spike_H69del/NS8_Q27stop/NSP3_T183I/Spike_T716I/NSP6_S106del/N_R203K/Spike_A570D/Spike_N501Y/NSP3_I1412T/NS8_R52I/Spike_P681H/Spike_Y144del/NSP10_K95R/NSP6_G107del/NSP3_A890D/Spike_D1118H/NSP6_F108del/NSP4_T28I/NS8_Y73C/N_G204R/Spike_V70del/NSP12_P830S/NSP3_I1059T/NSP12_P323L/Spike_D614G/N_D3L/Spike_S982A/N_S235F)	hCoV-19/Italy/CAM-AMES-43-47/2021	EPI_ISL_1298699
2021.GSCAM.1298700.0319.1	NAPOLI	NAPOLI	B.1.1.7	GRY	(Spike_H69del/NSP3_S650F/NSP10_T12I/NSP3_T183I/Spike_T716I/NSP6_S106del/N_R203K/Spike_A570D/NS8_N78D/NSP3_G307C/Spike_N501Y/NSP3_I1412T/NS8_R52I/NS8_T80E/Spike_P681H/Spike_Y144del/N_L139F/NSP6_G107del/NSP3_V521I/NSP3_A890D/Spike_D1118H/NSP6_F108del/NS8_Y73C/N_G204R/Spike_V70del/NSP12_P323L/Spike_D614G/N_D3L/Spike_S982A/N_S235F)	hCoV-19/Italy/CAM-AMES-42-3/2021	EPI_ISL_1298700
2021.GSCAM.1298701.0319.1	NAPOLI	NAPOLI	B.1.1.7	GRY	(Spike_H69del/NS8_H112Y/NS8_Q27stop/NSP3_T183I/Spike_T716I/NSP3_T1306I/NSP6_S106del/N_R203K/Spike_A570D/Spike_N501Y/NSP3_I1412T/NS8_R52I/Spike_P681H/Spike_Y144del/NSP4_R186H/NSP6_G107del/NSP3_A890D/NSP2_Y316C/Spike_D1118H/NSP6_F108del/NS8_Y73C/N_G204R/Spike_V70del/NSP12_P323L/Spike_D614G/N_D3L/Spike_S982A/N_S235F)	hCoV-19/Italy/CAM-AMES-45-14/2021	EPI_ISL_1298701
2021.GSCAM.1298702.0319.1	NAPOLI	NAPOLI	B.1.1.7	GRY	(Spike_H69del/NS8_H112Y/NS8_Q27stop/NSP3_T183I/Spike_T716I/NSP3_T1306I/NSP6_S106del/N_R203K/Spike_A570D/NSP3_R745G/Spike_N501Y/NSP3_I1412T/NS8_R52I/Spike_P681H/Spike_Y144del/NSP6_G107del/NSP3_A890D/NSP2_Y316C/Spike_D1118H/NSP6_F108del/NS8_Y73C/N_G204R/Spike_V70del/NSP12_P323L/Spike_D614G/N_D3L/Spike_S982A/N_S235F)	hCoV-19/Italy/CAM-AMES-45-21/2021	EPI_ISL_1298702
2021.GSCAM.1298703.0319.1	NAPOLI	NAPOLI	B.1.1.7	GRY	(Spike_H69del/NS8_Q27stop/NSP3_T183I/Spike_T716I/NSP6_S106del/N_R203K/Spike_A570D/NSP8_Q24R/NSP13_K460R/Spike_N501Y/NSP3_I1412T/NS8_R52I/Spike_P681H/Spike_Y144del/NSP3_T749A/NSP7_G64R/NSP6_G107del/NSP3_A890D/Spike_D1118H/NSP6_F108del/NS8_Y73C/N_G204R/Spike_V70del/NSP12_P323L/Spike_D614G/N_D3L/Spike_S982A/N_S235F)	hCoV-19/Italy/CAM-AMES-43-87/2021	EPI_ISL_1298703
2021.GSCAM.1298704.0319.1	NAPOLI	NAPOLI	P.1	GR	(NSP3_T1269I/Spike_R190S/NSP6_S106del/Spike_H655Y/Spike_E484K/N_R203K/Spike_K417T/Spike_T1027I/Spike_D138Y/Spike_N501Y/NS3_S253P/Spike_L18F/N_P80R/Spike_T20N/NSP3_K977Q/NSP6_G107del/NSP6_F108del/NSP3_S370L/N_G204R/Spike_P26S/NSP12_P323L/Spike_D614G/Spike_S813N/Spike_V1176F/NSP13_E341D)	hCoV-19/Italy/CAM-AMES-43-85/2021	EPI_ISL_1298704
2021.GSCAM.1298705.0319.1	NAPOLI	NAPOLI	B.1.1.7	GRY	(Spike_H69del/NS3_L15F/NS8_Q27stop/NSP3_T183I/Spike_T716I/NSP6_S106del/N_R203K/Spike_A570D/NSP3_H342Y/N_L219F/NSP13_K460R/NSP4_F17L/Spike_N501Y/NSP3_S1296F/NSP3_I1412T/NS8_R52I/Spike_P681H/NSP2_I216M/Spike_Y144del/NSP6_G107del/NSP3_A890D/Spike_D1118H/NSP6_F108del/NS8_Y73C/N_G204R/Spike_V70del/NSP12_P323L/Spike_D614G/NS3_V90L/N_D3L/Spike_S982A/N_S235F)	hCoV-19/Italy/CAM-AMES-43-5/2021	EPI_ISL_1298705
2021.GSCAM.1298706.0319.1	NAPOLI	NAPOLI	B.1.1.7	GRY	(Spike_H69del/NS8_Q27stop/NSP3_T183I/Spike_T716I/NSP6_S106del/N_R203K/Spike_A570D/Spike_N501Y/NSP3_I1412T/NS8_R52I/NSP8_T17N/Spike_P681H/Spike_Y144del/NSP3_E405A/NSP6_G107del/NSP3_A890D/Spike_D1118H/NSP6_F108del/NS8_Y73C/N_G204R/Spike_V70del/NSP12_Y175H/NSP12_P323L/Spike_D614G/N_D3L/Spike_S982A/N_S235F)	hCoV-19/Italy/CAM-AMES-43-14/2021	EPI_ISL_1298706
2021.GSCAM.1298707.0319.1	NAPOLI	NAPOLI	B.1.1.7	G	(Spike_H69del/NS8_Q27stop/NSP10_T12I/NSP3_T183I/Spike_T716I/NSP6_S106del/Spike_A570D/NSP3_G307C/M_A142V/N_T205del/Spike_N501Y/NSP3_I1412T/NS8_R52I/Spike_P681H/Spike_Y144del/N_R203del/N_L139F/N_S202del/NSP6_G107del/NSP3_A890D/N_S193I/Spike_D1118H/NSP6_F108del/NS8_Y73C/NSP2_T85I/Spike_V70del/NSP12_P323L/N_G204del/Spike_D614G/N_D3L/Spike_S982A/N_S235F)	hCoV-19/Italy/CAM-AMES-41-75/2021	EPI_ISL_1298707
2021.GSCAM.1298708.0319.1	NAPOLI	NAPOLI	B.1.1.7	GRY	(Spike_H69del/NS8_Q27stop/NSP3_T183I/Spike_T716I/NSP6_S106del/N_R203K/Spike_A570D/NSP12_A529V/Spike_N501Y/NSP3_I1412T/NS8_R52I/Spike_P681H/Spike_Y144del/NSP2_L550F/NSP3_V393F/NSP6_G107del/NSP3_A890D/Spike_D1118H/NSP6_F108del/NS8_Y73C/N_G204R/Spike_V70del/NSP12_P323L/NSP5_K90R/Spike_D614G/N_D3L/Spike_S982A/N_S235F)	hCoV-19/Italy/CAM-AMES-43-38/2021	EPI_ISL_1298708
2021.GSCAM.1298709.0319.1	NAPOLI	NAPOLI	B.1.1.7	GRY	(Spike_H69del/NS8_Q27stop/NSP10_T12I/NSP3_T183I/Spike_T716I/NSP6_S106del/N_R203K/Spike_A570D/NSP3_G307C/Spike_N501Y/NSP3_I1412T/NS8_R52I/Spike_P681H/Spike_Y144del/N_L139F/NSP6_G107del/NSP3_A890D/Spike_D1118H/NSP6_F108del/NS8_Y73C/N_G204R/Spike_V70del/NSP12_P323L/Spike_D614G/N_D3L/Spike_S982A/N_S235F)	hCoV-19/Italy/CAM-AMES-40-66/2021	EPI_ISL_1298709
2021.GSCAM.1298620.0319.1	NAPOLI	NAPOLI	B.1.1.7	GRY	(Spike_H69del/NSP10_T12I/NSP3_T183I/Spike_T716I/NSP6_S106del/N_R203K/Spike_A570D/NSP3_G307C/Spike_N501Y/NSP3_I1412T/NS8_R52I/Spike_P681H/Spike_Y144del/NSP14_T16I/NSP6_G107del/NSP3_A890D/Spike_D1118H/NSP6_F108del/NS8_Y73C/N_G204R/Spike_V70del/NSP3_C1421F/NSP12_P323L/Spike_D614G/N_D3L/Spike_S982A/N_S235F)	hCoV-19/Italy/CAM-AMES-45-76/2021	EPI_ISL_1298620
2021.GSCAM.1298621.0319.1	NAPOLI	NAPOLI	B.1.1.7	GRY	(Spike_H69del/NS8_Q27stop/NSP3_T183I/Spike_T716I/NSP6_S106del/N_R203K/Spike_A570D/NSP12_A529V/Spike_N501Y/NSP3_I1412T/NS8_R52I/Spike_P681H/Spike_Y144del/NSP2_L550F/NSP6_G107del/NSP3_A890D/Spike_D1118H/NSP6_F108del/NS8_Y73C/N_G204R/Spike_V70del/NSP12_P323L/Spike_D614G/N_D3L/Spike_S982A/N_S235F)	hCoV-19/Italy/CAM-AMES-40-9/2021	EPI_ISL_1298621
2021.GSCAM.1298622.0319.1	NAPOLI	NAPOLI	B.1.1.7	GRY	(Spike_H69del/NSP3_T183I/Spike_T716I/NSP6_S106del/N_R203K/Spike_A570D/NSP8_Q24R/NSP13_K460R/Spike_N501Y/NSP3_I1412T/NS8_R52I/Spike_P681H/Spike_Y144del/NSP3_T749A/NSP6_G107del/NSP3_A890D/Spike_D1118H/NSP6_F108del/NS8_Y73C/N_G204R/Spike_V70del/NSP12_P323L/N_A251S/Spike_D614G/N_D3L/Spike_S982A/N_S235F)	hCoV-19/Italy/CAM-AMES-44-91/2021	EPI_ISL_1298622
2021.GSCAM.1298623.0319.1	NAPOLI	NAPOLI	B.1.1.7	GRY	(Spike_H69del/NS8_Q27stop/NSP10_T12I/NSP3_T183I/Spike_T716I/NSP6_S106del/N_R203K/Spike_A570D/NSP3_G307C/NSP3_A1381V/Spike_N501Y/NSP3_I1412T/NS8_R52I/Spike_P681H/Spike_Y144del/N_L139F/NSP6_G107del/NSP3_A890D/Spike_D1118H/NSP6_F108del/NS8_Y73C/N_G204R/Spike_V70del/NSP12_P323L/Spike_D614G/N_D3L/Spike_S982A/N_S235F)	hCoV-19/Italy/CAM-AMES-42-13/2021	EPI_ISL_1298623
2021.GSCAM.1298624.0319.1	NAPOLI	NAPOLI	B.1.1.7	GRY	(Spike_H69del/NSP10_T12I/NSP3_T183I/Spike_T716I/NSP6_S106del/N_R203K/Spike_A570D/NSP3_G307C/Spike_N501Y/NSP3_I1412T/Spike_P681H/Spike_Y144del/N_L139F/NSP6_G107del/NSP3_A890D/Spike_D1118H/NSP6_F108del/NS8_Y73C/N_G204R/Spike_V70del/NSP12_A716V/NSP12_P323L/Spike_D614G/N_D3L/Spike_S982A/N_S235F)	hCoV-19/Italy/CAM-AMES-46-5/2021	EPI_ISL_1298624
2021.GSCAM.1298625.0319.1	NAPOLI	NAPOLI	B.1.1.7	GR	(NS8_H112Y/NSP3_T183I/Spike_T716I/NSP3_T1306I/NSP6_S106del/N_R203K/Spike_A570D/E_S16N/Spike_N501Y/NSP3_I1412T/Spike_P681H/Spike_Y144del/NS7a_T120I/Spike_P1263L/NSP13_S74L/NSP6_G107del/NSP3_A890D/NSP2_Y316C/Spike_D1118H/NSP6_F108del/NS8_Y73C/N_G204R/NSP12_P323L/Spike_D614G/N_D3L/Spike_S982A/Spike_S477I/N_S235F)	hCoV-19/Italy/CAM-AMES-42-93/2021	EPI_ISL_1298625
2021.GSCAM.1298626.0319.1	NAPOLI	NAPOLI	B.1.1.7	GRY	(Spike_H69del/NS8_H112Y/NS8_Q27stop/NSP3_T183I/Spike_T716I/NSP3_T1306I/NSP6_S106del/N_R203K/Spike_A570D/Spike_N501Y/NSP3_I1412T/NS8_R52I/Spike_P681H/Spike_Y144del/NSP6_G107del/NSP3_A890D/NSP2_Y316C/Spike_D1118H/NSP6_F108del/NS8_Y73C/N_G204R/Spike_V70del/NSP12_P323L/Spike_D614G/N_D3L/Spike_S982A/N_S235F)	hCoV-19/Italy/CAM-AMES-43-76/2021	EPI_ISL_1298626
2021.GSCAM.1298627.0319.1	NAPOLI	NAPOLI	B.1.1.7	GRY	(NSP1_P153S/Spike_H69del/NS8_Q27stop/NSP3_T183I/Spike_T716I/NSP6_S106del/N_R203K/Spike_A570D/NSP13_K460R/NSP3_A149S/Spike_N501Y/NSP3_I1412T/NS8_R52I/Spike_P681H/Spike_Y144del/NSP3_E1789K/NSP6_G107del/NSP3_A890D/Spike_D1118H/NSP6_F108del/NS8_Y73C/N_G204R/NSP13_T431N/Spike_V70del/NSP12_P323L/Spike_D614G/N_D3L/Spike_S982A/N_S235F)	hCoV-19/Italy/CAM-AMES-41-45/2021	EPI_ISL_1298627
2021.GSCAM.1298628.0319.1	NAPOLI	NAPOLI	B.1.1.7	GRY	(Spike_H69del/NS8_Q27stop/NSP10_T12I/NSP3_T183I/Spike_T716I/NSP6_S106del/N_R203K/Spike_A570D/NSP3_G307C/Spike_N501Y/NSP3_I1412T/Spike_P681H/Spike_Y144del/N_L139F/NSP6_G107del/NSP3_A890D/Spike_D1118H/NSP6_F108del/NS8_Y73C/N_G204R/Spike_V70del/NSP12_A716V/NSP12_P323L/Spike_D614G/N_D3L/Spike_S982A/N_S235F)	hCoV-19/Italy/CAM-AMES-44-68/2021	EPI_ISL_1298628
2021.GSCAM.1298629.0319.1	NAPOLI	NAPOLI	B.1.1.7	GRY	(Spike_H69del/NSP10_T12I/NSP3_T183I/Spike_T716I/NSP6_S106del/N_R203K/Spike_A570D/NSP3_G307C/Spike_N501Y/NSP3_I1412T/Spike_P681H/Spike_Y144del/N_L139F/NSP6_G107del/NSP3_A890D/Spike_D1118H/NSP6_F108del/NS8_Y73C/N_G204R/Spike_V70del/NSP12_A716V/NSP12_P323L/Spike_D614G/N_D3L/Spike_S982A/N_S235F)	hCoV-19/Italy/CAM-AMES-45-87/2021	EPI_ISL_1298629
2021.GSCAM.1298630.0319.1	NAPOLI	NAPOLI	B.1.1.7	G	(Spike_H69del/NSP3_R1868H/NSP10_T12I/NSP3_T183I/Spike_T716I/NSP6_S106del/Spike_A570D/NSP3_G307C/M_A142V/NSP2_P200L/Spike_N501Y/NSP3_I1412T/NS8_R52I/Spike_P681H/Spike_Y144del/N_L139F/NSP6_G107del/NSP3_A890D/Spike_D1118H/NSP6_F108del/NS8_Y73C/Spike_V70del/NSP12_P323L/Spike_D614G/N_D3L/Spike_S982A/N_S235F)	hCoV-19/Italy/CAM-AMES-39-19/2021	EPI_ISL_1298630
2021.GSCAM.1298631.0319.1	NAPOLI	NAPOLI	B.1.1.7	GRY	(Spike_H69del/NS8_H112Y/NS8_Q27stop/NSP3_T183I/Spike_T716I/NSP3_T1306I/NSP6_S106del/N_R203K/Spike_A570D/NSP13_T111I/Spike_N501Y/NSP3_I1412T/NS8_R52I/Spike_P681H/Spike_Y144del/NSP6_G107del/NSP3_A890D/NSP2_Y316C/Spike_D1118H/NSP6_F108del/NS8_Y73C/N_G204R/Spike_V70del/NSP12_P323L/Spike_D614G/N_D3L/Spike_S982A/N_S235F)	hCoV-19/Italy/CAM-AMES-40-46/2021	EPI_ISL_1298631
2021.GSCAM.1298632.0319.1	NAPOLI	NAPOLI	B.1.1.7	GRY	(Spike_H69del/NS8_H112Y/NSP3_T183I/Spike_T716I/NSP3_T1306I/NSP6_S106del/N_R203K/Spike_A570D/NSP4_T109S/Spike_N501Y/NSP3_I1412T/Spike_P681H/Spike_Y144del/NSP6_G107del/NSP3_A890D/NSP2_Y316C/Spike_D1118H/NSP6_F108del/NS8_Y73C/N_G204R/Spike_V70del/NSP12_P323L/Spike_D614G/N_D3L/Spike_S982A/N_S235F)	hCoV-19/Italy/CAM-AMES-45-28/2021	EPI_ISL_1298632
2021.GSCAM.1298633.0319.1	NAPOLI	NAPOLI	B.1.1.7	GRY	(Spike_H69del/NSP10_T12I/NSP3_T183I/Spike_T716I/NSP6_S106del/N_R203K/Spike_A570D/NSP3_G307C/Spike_N501Y/NSP3_I1412T/Spike_P681H/Spike_Y144del/N_L139F/NSP6_G107del/NSP3_A890D/Spike_D1118H/NSP6_F108del/NS8_Y73C/N_G204R/Spike_V70del/NSP12_P323L/Spike_D614G/N_D3L/Spike_S982A/N_S235F)	hCoV-19/Italy/CAM-AMES-46-69/2021	EPI_ISL_1298633
2021.TE.130315.1.107	L'AQUILA	AVEZZANO	B.1.1.7	GRY	(Spike_H69del/NS8_Q27stop/NSP3_T183I/Spike_T716I/NSP6_S106del/N_R203K/Spike_A570D/Spike_N501Y/NSP3_I1412T/NS8_R52I/Spike_P681H/Spike_Y144del/Spike_W258L/NSP2_L550F/NSP6_G107del/NSP3_A890D/Spike_D1118H/NSP6_F108del/NS8_Y73C/N_G204R/Spike_V70del/NSP12_P323L/Spike_D614G/N_D3L/Spike_S982A/N_S235F)	hCoV-19/Italy/ABR-IZSGC-117594/2021	EPI_ISL_1250953
2021.TE.130315.1.108	CHIETI	TORINO DI SANGRO	B.1.177.8	GV	(NSP3_T1269I/Spike_M1237I/NSP3_K1077N/NSP14_A274S/NSP12_P323L/Spike_D614G/N_A220V/NSP3_P841S/Spike_A222V/N_G25C)	hCoV-19/Italy/ABR-IZSGC-118434/2021	EPI_ISL_1250954
2021.TE.130315.1.109	TERAMO	GIULIANOVA	B.1.1.7	GRY	(Spike_H69del/NS8_Q27stop/NSP3_T183I/Spike_T716I/NSP6_S106del/N_R203K/Spike_A570D/NSP8_Q24R/NSP13_K460R/Spike_N501Y/NSP3_I1412T/NS8_R52I/Spike_P681H/Spike_Y144del/NSP3_T749A/NSP6_G107del/NSP3_A890D/Spike_D1118H/NSP6_F108del/NS8_Y73C/N_G204R/Spike_V70del/NSP12_P323L/Spike_D614G/N_D3L/Spike_S982A/N_S235F)	hCoV-19/Italy/ABR-IZSGC-118708/2021	EPI_ISL_1250955
2021.TE.130315.1.11	TERAMO	SANT'OMERO	B.1.1.7	GRY	(Spike_H69del/NS8_Q27stop/NSP3_T183I/Spike_T716I/NSP6_S106del/N_R203K/Spike_A570D/NSP15_R257C/Spike_N501Y/NSP3_I1412T/NS8_R52I/Spike_P681H/Spike_Y144del/NSP3_E405A/NS7b_L32F/NSP6_G107del/NSP3_A890D/Spike_D1118H/NSP6_F108del/NS8_Y73C/N_G204R/NSP6_L260F/Spike_V70del/NSP12_P323L/Spike_D614G/N_D3L/Spike_S982A/N_S235F)	hCoV-19/Italy/ABR-IZSGC-100086/2021	EPI_ISL_1250956
2021.TE.130315.1.111	TERAMO	TERAMO	B.1.177	GV	(NS3_A59T/NSP3_T1189I/Spike_P272L/NSP12_P323L/Spike_A262S/Spike_D614G/NSP3_C1194Y/Spike_L452R/N_A220V/Spike_A222V)	hCoV-19/Italy/ABR-IZSGC-119461/2021	EPI_ISL_1250957
2021.TE.130315.1.112	L'AQUILA	CELANO	B.1.1.7	GRY	(Spike_H69del/NS8_Q27stop/NSP3_T183I/Spike_T716I/NSP6_S106del/NSP13_A52V/N_R203K/Spike_A570D/NSP13_K460R/NS7a_H73Y/Spike_N501Y/NSP3_I1412T/NS8_R52I/Spike_P681H/Spike_Y144del/N_P279Q/NS7a_T28I/M_V70L/NSP6_G107del/NSP3_A890D/Spike_D1118H/NSP6_F108del/NS8_Y73C/N_G204R/Spike_V70del/NSP12_P323L/Spike_D614G/N_D3L/Spike_S982A/N_S235F)	hCoV-19/Italy/ABR-IZSGC-117465/2021	EPI_ISL_1250958
2021.TE.130315.1.113	CHIETI	CIVITELLA MESSER RAIMONDO	B.1.1.7	GRY	(Spike_H69del/NSP3_S650F/NS8_Q27stop/NSP10_T12I/NSP3_T183I/Spike_T716I/NSP6_S106del/N_R203K/Spike_A570D/NSP3_G307C/Spike_N501Y/NSP3_I1412T/NS8_R52I/Spike_P681H/Spike_Y144del/N_L139F/NSP6_G107del/NSP3_A890D/Spike_D1118H/NSP6_F108del/NS8_Y73C/N_G204R/Spike_V70del/NSP12_P323L/Spike_D614G/Spike_Q414K/N_D3L/Spike_S982A/NSP15_A255T/N_S235F)	hCoV-19/Italy/ABR-IZSGC-118247/2021	EPI_ISL_1250959
2021.TE.130315.1.114	L'AQUILA	PRATOLA PELIGNA	B.1.1.7	GRY	(NSP2_L353F/Spike_H69del/NS8_Q27stop/NSP3_T183I/Spike_T716I/NSP6_S106del/N_R203K/Spike_A570D/NSP8_Q24R/NSP13_K460R/Spike_N501Y/NSP3_I1412T/NS8_R52I/Spike_P681H/Spike_Y144del/NSP3_T749A/NSP6_G107del/NSP3_A890D/Spike_D1118H/NSP6_F108del/NS8_Y73C/NSP2_I401T/N_G204R/Spike_V70del/NSP12_P323L/Spike_D614G/N_D3L/Spike_S982A/N_S235F)	hCoV-19/Italy/ABR-IZSGC-118902/2021	EPI_ISL_1250960
2021.TE.130315.1.115	CHIETI	ARI	B.1.1.7	GRY	(Spike_H69del/NS8_Q27stop/NSP3_T183I/Spike_T716I/NSP6_S106del/N_R203K/Spike_A570D/Spike_N501Y/NSP3_I1412T/NS8_R52I/Spike_P681H/Spike_Y144del/NSP6_G107del/NSP3_A890D/Spike_D1118H/NSP6_F108del/NS8_Y73C/N_G204R/NSP14_A371S/NSP3_P153L/Spike_V70del/NSP12_P323L/Spike_D614G/N_D3L/Spike_S982A/N_S235F)	hCoV-19/Italy/ABR-IZSGC-120357/2021	EPI_ISL_1250961
2021.TE.130315.1.116	TERAMO	MARTINSICURO	B.1.177	GV	(NSP6_A54S/NSP12_P323L/Spike_D614G/Spike_Q675H/NS8_P30L/N_A220V/Spike_A222V)	hCoV-19/Italy/ABR-IZSGC-119377/2021	EPI_ISL_1250962
2021.TE.130315.1.117	TERAMO	TORANO NUOVO	B.1.1.7	GRY	(Spike_H69del/NS8_Q27stop/NSP3_T183I/Spike_T716I/NSP6_S106del/N_R203K/Spike_A570D/NSP8_Q24R/NSP13_K460R/Spike_N501Y/NSP3_I1412T/NS8_R52I/Spike_P681H/Spike_Y144del/NSP3_T749A/NSP6_G107del/NSP3_A890D/Spike_D1118H/NSP6_F108del/NS8_Y73C/N_G204R/Spike_V70del/NSP12_P323L/Spike_D614G/NSP6_L37F/N_D3L/Spike_S982A/N_S235F)	hCoV-19/Italy/ABR-IZSGC-119326/2021	EPI_ISL_1250963
2021.TE.130315.1.118	TERAMO	BISENTI	B.1.1.7	GRY	(Spike_H69del/NS8_Q27stop/NSP3_T183I/Spike_T716I/NSP6_S106del/N_R203K/Spike_A570D/NSP8_Q24R/NSP13_K460R/Spike_N501Y/NSP3_I1412T/NS8_R52I/Spike_P681H/Spike_Y144del/NSP3_T749A/NSP6_G107del/NSP3_A890D/Spike_D1118H/NS3_T12I/NSP6_F108del/NS8_Y73C/N_G204R/Spike_V70del/NSP12_P323L/Spike_D614G/N_D3L/Spike_S982A/N_S235F)	hCoV-19/Italy/ABR-IZSGC-119596/2021	EPI_ISL_1250964
2021.TE.130315.1.119	TERAMO	CORROPOLI	B.1.1.7	GRY	(Spike_H69del/NS8_Q27stop/NSP3_T183I/Spike_T716I/NSP6_S106del/N_R203K/Spike_A570D/NSP15_R257C/Spike_N501Y/NSP3_I1412T/NS8_R52I/Spike_P681H/Spike_Y144del/NSP3_E405A/NS7b_L32F/NSP6_G107del/NSP3_A890D/Spike_D1118H/NSP6_F108del/NS8_Y73C/N_G204R/NSP6_L260F/Spike_V70del/NSP13_R173G/NSP12_P323L/Spike_D614G/N_D3L/Spike_S982A/N_S235F)	hCoV-19/Italy/ABR-IZSGC-119665/2021	EPI_ISL_1250965
2021.TE.130315.1.12	TERAMO	ALBA ADRIATICA	B.1.1.7	GRY	(Spike_H69del/NS8_Q27stop/NSP3_T183I/Spike_T716I/NSP6_S106del/N_R203K/Spike_A570D/Spike_N501Y/NSP3_I1412T/NS8_R52I/Spike_P681H/Spike_Y144del/NSP6_G107del/NSP3_A890D/Spike_D1118H/NSP6_F108del/NS8_Y73C/N_G204R/NSP3_P153L/Spike_V70del/NSP12_P323L/Spike_D614G/N_D3L/Spike_S982A/N_S235F)	hCoV-19/Italy/ABR-IZSGC-99788/2021	EPI_ISL_1250966
2021.TE.130315.1.120	CHIETI	CHIETI	B.1.177	GV	(N_P365S/NS8_L98I/NSP3_V299I/NSP3_T942I/N_H145Y/NSP7_M75I/NSP12_P323L/Spike_D614G/NSP5_I78V/N_A220V/Spike_Q677H/Spike_A222V)	hCoV-19/Italy/ABR-IZSGC-120143/2021	EPI_ISL_1250967
2021.TE.130315.1.121	CHIETI	FOSSACESIA	B.1.177.8	GV	(Spike_M1237I/NSP3_K1077N/NSP14_A274S/NSP12_P323L/Spike_D614G/N_A220V/NSP3_P841S/Spike_A222V/N_G25C)	hCoV-19/Italy/ABR-IZSGC-120123/2021	EPI_ISL_1250968
2021.TE.130315.1.122	TERAMO	MORRO D'ORO	B.1.177	GV	(Spike_S71F/NS3_S166L/N_G30R/NSP8_P10S/NSP1_L92F/NSP12_A529V/NS8_G77S/NSP12_P323L/Spike_D614G/N_A220V/Spike_A222V)	hCoV-19/Italy/ABR-IZSGC-119799/2021	EPI_ISL_1250969
2021.GSCAM.1254776.0315.1	NAPOLI	NAPOLI	B.1.236	G	(NSP13_H290Y/NSP4_T54I/NSP3_I1683T/N_S194L/Spike_N439K/NSP12_T870I/NSP14_M49I/NSP14_H486Y/NSP12_P323L/Spike_D614G)	hCoV-19/Italy/CAM-TIGEM-4688/2021	EPI_ISL_1254776
2021.GSCAM.1254898.0315.1	NAPOLI	NAPOLI	B.1.236	G	(NSP13_H290Y/NSP3_I1683T/N_S194L/Spike_N439K/NSP3_E324G/NSP14_M49I/NSP15_H337Y/NSP12_P323L/Spike_D614G)	hCoV-19/Italy/CAM-TIGEM-4827/2021	EPI_ISL_1254898
2021.GSCAM.1254777.0315.1	NAPOLI	NAPOLI	B.1.177	GV	(NSP6_A54S/NSP15_V320L/NSP12_P323L/Spike_D614G/Spike_Q675H/NS8_P30L/N_A220V/Spike_A222V)	hCoV-19/Italy/CAM-TIGEM-4689/2021	EPI_ISL_1254777
2021.GSCAM.1254770.0315.1	NAPOLI	NAPOLI	B.1.177	GV	(Spike_E484K/NSP14_D449G/Spike_P272L/Spike_T572I/Spike_L1063F/NSP12_P323L/Spike_A262S/Spike_D614G/N_A220V/Spike_A222V)	hCoV-19/Italy/CAM-TIGEM-4682/2021	EPI_ISL_1254770
2021.GSCAM.1254892.0315.1	NAPOLI	NAPOLI	B.1.236	G	(NSP13_H290Y/NS3_A54V/NSP3_I1683T/N_S194L/Spike_N439K/NSP3_E324G/NSP14_M49I/NSP12_P323L/Spike_D614G/NSP6_S74F)	hCoV-19/Italy/CAM-TIGEM-4820/2021	EPI_ISL_1254892
2021.GSCAM.1254771.0315.1	NAPOLI	NAPOLI	B.1.1.7	GRY	(Spike_H69del/NS8_Q27stop/Spike_E918A/NSP10_T12I/NSP12_H82Y/NSP3_T183I/Spike_T716I/N_R203K/Spike_A570D/NSP3_G307C/NSP6_G107S/Spike_N501Y/NSP3_I1412T/NS8_R52I/Spike_P681H/Spike_Y144del/N_L139F/NSP6_F108L/NSP3_A890D/Spike_D1118H/NS8_Y73C/N_G204R/Spike_V70del/NSP12_P323L/Spike_D614G/N_D3L/Spike_S982A/N_S235F)	hCoV-19/Italy/CAM-TIGEM-4683/2021	EPI_ISL_1254771
2021.GSCAM.1254890.0315.1	NAPOLI	NAPOLI	B.1.236	G	(NSP13_H290Y/NSP3_I1683T/N_S194L/Spike_N439K/NSP3_E324G/NSP14_M49I/NSP15_H337Y/NSP12_P323L/Spike_D614G)	hCoV-19/Italy/CAM-TIGEM-4818/2021	EPI_ISL_1254890
2021.GSCAM.1254895.0315.1	NAPOLI	NAPOLI	B.1.177	GV	(NSP5_Y237H/NSP2_G262D/NSP6_A54S/NSP12_P323L/Spike_D614G/Spike_Q675H/NS8_P30L/N_A220V/NSP3_S699F/Spike_A222V)	hCoV-19/Italy/CAM-TIGEM-4823/2021	EPI_ISL_1254895
2021.GSCAM.1254774.0315.1	NAPOLI	NAPOLI	B.1.177	GV	(NSP3_I1192V/NSP4_D70N/NSP5_I78S/Spike_P272L/NSP12_P323L/Spike_A262S/Spike_D614G/N_A220V/Spike_A222V)	hCoV-19/Italy/CAM-TIGEM-4686/2021	EPI_ISL_1254774
2021.GSCAM.1254896.0315.1	NAPOLI	NAPOLI	B.1.177	GV	(NSP3_K429N/NS3_V97F/NSP6_A54S/NSP2_L24F/NSP3_M953V/NS7a_A64S/NSP3_Q203H/NSP12_P323L/Spike_D614G/N_A220V/Spike_A222V)	hCoV-19/Italy/CAM-TIGEM-4824/2021	EPI_ISL_1254896
2021.GSCAM.1254775.0315.1	NAPOLI	NAPOLI	B.1.1.7	GRY	(Spike_H69del/NS8_Q27stop/NSP10_T12I/NSP3_T183I/Spike_T716I/N_R203K/Spike_A570D/NSP3_G307C/NSP6_G107S/Spike_N501Y/NSP3_I1412T/NS8_R52I/Spike_P681H/Spike_Y144del/NSP3_V12M/N_L139F/NSP6_F108L/NSP3_A890D/Spike_D1118H/NS8_Y73C/N_G204R/Spike_V70del/NSP12_P323L/Spike_D614G/N_D3L/Spike_S982A/N_S235F)	hCoV-19/Italy/CAM-TIGEM-4687/2021	EPI_ISL_1254775
2021.GSCAM.1254893.0315.1	NAPOLI	NAPOLI	B.1.177	GV	(NSP14_M49I/NSP12_P323L/NSP15_D183G/Spike_D614G/N_A220V/N_P151L/Spike_A222V)	hCoV-19/Italy/CAM-TIGEM-4821/2021	EPI_ISL_1254893
2021.GSCAM.1254772.0315.1	NAPOLI	NAPOLI	B.1.236	G	(NSP13_H290Y/NSP4_T54I/NSP3_I1683T/N_S194L/Spike_N439K/NSP12_T870I/NSP14_M49I/Spike_D1260N/NSP14_H486Y/NSP12_P323L/Spike_D614G)	hCoV-19/Italy/CAM-TIGEM-4684/2021	EPI_ISL_1254772
2021.GSCAM.1254894.0315.1	NAPOLI	NAPOLI	B.1.177	GV	(NS3_K16N/NSP6_A54S/NSP13_V496L/NS8_I74T/NSP12_P323L/Spike_D614G/Spike_Q675H/NS8_P30L/N_A220V/Spike_A222V)	hCoV-19/Italy/CAM-TIGEM-4822/2021	EPI_ISL_1254894
2021.GSCAM.1254789.0315.1	NAPOLI	NAPOLI	B.1.177	GV	(NSP12_T806I/N_H145Y/Spike_P272L/NS3_V112F/NSP6_S118L/NSP12_P323L/NSP12_D879G/Spike_A262S/Spike_D614G/N_A220V/Spike_A688V/Spike_A222V)	hCoV-19/Italy/CAM-TIGEM-4701/2021	EPI_ISL_1254789
2021.GSCAM.1254787.0315.1	NAPOLI	NAPOLI	B.1.258.14	G	(NSP13_H290Y/NSP3_I1683T/NSP12_H613Y/N_S194L/Spike_N439K/NSP14_M49I/NSP5_A260V/NSP12_P323L/Spike_D614G/NSP2_P181L/NSP5_A94T/M_A69S)	hCoV-19/Italy/CAM-TIGEM-4699/2021	EPI_ISL_1254787
2021.GSCAM.1254788.0315.1	NAPOLI	NAPOLI	B.1.236	G	(NSP13_H290Y/NSP3_I1683T/N_S194L/Spike_N439K/NSP14_M49I/NSP12_P323L/Spike_D614G)	hCoV-19/Italy/CAM-TIGEM-4700/2021	EPI_ISL_1254788
2021.GSCAM.1254781.0315.1	NAPOLI	NAPOLI	B.1.1.7	GRY	(Spike_H69del/NS8_Q27stop/NSP10_T12I/NSP3_T183I/Spike_T716I/N_R203K/Spike_A570D/NSP3_G307C/NSP6_G107S/Spike_N501Y/NSP3_I1412T/NS8_R52I/Spike_P681H/Spike_Y144del/N_L139F/NSP6_F108L/NSP3_A890D/Spike_D1118H/NS8_Y73C/N_G204R/Spike_V70del/NSP12_P323L/Spike_D614G/N_D3L/Spike_S982A/N_S235F)	hCoV-19/Italy/CAM-TIGEM-4693/2021	EPI_ISL_1254781
2021.GSCAM.1254780.0315.1	NAPOLI	NAPOLI	B.1.177	GV	(NSP3_I1192V/NSP4_D70N/NSP5_I78S/NSP4_H313Y/Spike_P272L/NSP12_P323L/Spike_A262S/Spike_D614G/N_A220V/Spike_A222V)	hCoV-19/Italy/CAM-TIGEM-4692/2021	EPI_ISL_1254780
2021.GSCAM.1254785.0315.1	NAPOLI	NAPOLI	B.1.177	GV	(NSP3_K429N/NSP10_S129G/NSP6_A54S/NSP3_A488D/NSP3_V929I/NSP12_T26I/Spike_A879S/NSP12_P323L/Spike_D614G/N_A220V/Spike_A222V)	hCoV-19/Italy/CAM-TIGEM-4697/2021	EPI_ISL_1254785
2021.GSCAM.1254786.0315.1	NAPOLI	NAPOLI	B.1.1.7	GRY	(Spike_H69del/NS8_Q27stop/NSP10_T12I/NSP3_T183I/Spike_T716I/N_R203K/Spike_A570D/NSP3_G307C/NSP6_G107S/Spike_N501Y/NSP3_I1412T/NS8_R52I/Spike_P681H/Spike_Y144del/N_L139F/NSP6_F108L/NSP3_A890D/Spike_D1118H/NS8_Y73C/N_G204R/Spike_V70del/NSP12_P323L/Spike_D614G/N_D3L/Spike_S982A/N_S235F)	hCoV-19/Italy/CAM-TIGEM-4698/2021	EPI_ISL_1254786
2021.GSCAM.1254783.0315.1	NAPOLI	NAPOLI	B.1.1.7	GRY	(Spike_H69del/NS8_Q27stop/Spike_E918A/NSP10_T12I/NSP12_H82Y/NSP3_T183I/NSP12_S434F/Spike_T716I/N_R203K/Spike_A570D/NSP3_G307C/NSP6_G107S/Spike_N501Y/NSP3_I1412T/NS8_R52I/Spike_P681H/Spike_Y144del/N_L139F/NSP6_F108L/NSP3_A890D/Spike_D1118H/NS8_Y73C/N_G204R/Spike_V70del/NSP12_P323L/Spike_D614G/N_D3L/Spike_S982A/N_S235F)	hCoV-19/Italy/CAM-TIGEM-4695/2021	EPI_ISL_1254783
2021.GSCAM.1298710.0319.1	NAPOLI	NAPOLI	B.1.177	GV	(NSP14_R163C/Spike_P272L/NS3_T175I/NSP12_P323L/Spike_A262S/Spike_D614G/N_A220V/NS3_G174C/Spike_A222V)	hCoV-19/Italy/CAM-AMES-40-31/2021	EPI_ISL_1298710
2021.GSCAM.1298711.0319.1	NAPOLI	NAPOLI	B.1.1.7	GRY	(Spike_H69del/NS6_T45P/NS8_Q27stop/NSP10_T12I/NSP3_T183I/Spike_T716I/NSP6_S106del/N_R203K/Spike_A570D/NSP3_G307C/Spike_N501Y/NSP3_I1412T/NS8_R52I/Spike_P681H/Spike_Y144del/N_L139F/NSP6_G107del/NSP3_A890D/Spike_D1118H/NSP6_F108del/NS8_Y73C/N_G204R/Spike_V70del/NSP12_P323L/Spike_D614G/N_D3L/Spike_S982A/N_S235F)	hCoV-19/Italy/CAM-AMES-40-63/2021	EPI_ISL_1298711
2021.GSCAM.1298712.0319.1	NAPOLI	NAPOLI	B.1.1.7	GRY	(Spike_H69del/NS8_Q27stop/NSP3_T183I/Spike_T716I/NSP6_S106del/N_R203K/Spike_A570D/NSP12_A529V/Spike_N501Y/NSP3_I1412T/NS8_R52I/Spike_P681H/Spike_Y144del/NSP2_L550F/NSP6_G107del/NSP3_A890D/Spike_D1118H/NSP6_F108del/NS8_Y73C/N_G204R/Spike_V70del/NSP12_P323L/Spike_D614G/N_D3L/Spike_S982A/N_S235F)	hCoV-19/Italy/CAM-AMES-41-33/2021	EPI_ISL_1298712
2021.GSCAM.1298713.0319.1	NAPOLI	NAPOLI	B.1.1.7	GRY	(Spike_H69del/NS8_Q27stop/NSP3_T183I/Spike_T716I/NSP6_S106del/N_R203K/Spike_A570D/Spike_N501Y/NSP3_I1412T/NSP8_T17N/Spike_P681H/Spike_Y144del/NSP3_E405A/NSP6_G107del/NSP3_A890D/Spike_D1118H/NSP6_F108del/NS8_Y73C/N_G204R/Spike_V70del/NSP12_P323L/Spike_D614G/N_D3L/Spike_S982A/N_S235F)	hCoV-19/Italy/CAM-AMES-39-49/2021	EPI_ISL_1298713
2021.GSCAM.1298714.0319.1	NAPOLI	NAPOLI	B.1.1.7	GRY	(Spike_H69del/NS8_Q27stop/NSP10_T12I/NSP3_T183I/NSP15_S261L/Spike_T716I/NSP6_S106del/N_R203K/Spike_A570D/NSP10_T101I/NSP3_G307C/Spike_N501Y/NSP3_I1412T/NS8_R52I/Spike_P681H/Spike_Y144del/NSP6_G107del/NSP3_A890D/Spike_D1118H/NSP6_F108del/NS8_Y73C/N_G204R/Spike_V70del/NSP3_C1421F/NSP12_P323L/Spike_D614G/N_D3L/Spike_S982A/N_S235F)	hCoV-19/Italy/CAM-AMES-43-52/2021	EPI_ISL_1298714
2021.GSCAM.1298715.0319.1	NAPOLI	NAPOLI	B.1.1.7	GRY	(Spike_H69del/NS3_L15F/NS8_Q27stop/NS3_A23V/NSP3_T183I/Spike_T716I/NSP6_S106del/N_R203K/Spike_A570D/NSP3_H342Y/N_L219F/NSP13_K460R/NSP4_F17L/Spike_N501Y/NSP3_S1296F/NSP3_I1412T/NS8_R52I/Spike_P681H/NSP2_I216M/Spike_Y144del/NSP6_G107del/NSP3_A890D/Spike_D1118H/NSP6_F108del/NS8_Y73C/N_G204R/Spike_V70del/NSP12_P323L/Spike_D614G/NS3_V90L/N_D3L/Spike_S982A/N_S235F)	hCoV-19/Italy/CAM-AMES-41-16/2021	EPI_ISL_1298715
2021.GSCAM.1298716.0319.1	NAPOLI	NAPOLI	B.1.1.7	GRY	(Spike_H69del/NS8_Q27stop/NSP10_T12I/NSP3_T183I/Spike_T716I/NSP6_S106del/N_R203K/Spike_A570D/NSP3_G307C/Spike_N501Y/NSP3_I1412T/NS8_R52I/Spike_P681H/Spike_Y144del/N_L139F/NSP6_G107del/NSP3_A890D/Spike_D1118H/NSP6_F108del/NS8_Y73C/N_G204R/Spike_V70del/NSP12_P323L/Spike_D614G/N_D3L/Spike_S982A/N_S235F)	hCoV-19/Italy/CAM-AMES-40-1/2021	EPI_ISL_1298716
2021.GSCAM.1298717.0319.1	NAPOLI	NAPOLI	B.1.1.7	GRY	(Spike_H69del/NS8_Q27stop/NSP10_T12I/NSP3_T183I/Spike_T716I/NSP6_S106del/N_R203K/Spike_A570D/NSP3_V207L/NSP3_G307C/Spike_N501Y/NSP3_I1412T/NS8_R52I/Spike_P681H/Spike_Y144del/N_L139F/NSP3_T749I/NSP6_G107del/NSP3_A890D/Spike_D1118H/NSP6_F108del/NS8_Y73C/N_G204R/Spike_V70del/NSP12_P323L/Spike_D614G/N_D3L/Spike_S982A/N_S235F)	hCoV-19/Italy/CAM-AMES-39-58/2021	EPI_ISL_1298717
2021.GSCAM.1298718.0319.1	NAPOLI	NAPOLI	B.1.1.7	GRY	(Spike_H69del/NS8_Q27stop/NSP10_T12I/NSP3_T183I/Spike_T716I/NSP6_S106del/N_R203K/Spike_A570D/NSP3_G307C/Spike_N501Y/NSP3_I1412T/NS8_R52I/Spike_P681H/Spike_Y144del/N_L139F/NSP6_G107del/NSP3_A890D/Spike_D1118H/NSP6_F108del/NS8_Y73C/N_G204R/Spike_V70del/NSP12_P323L/Spike_D614G/N_D3L/Spike_S982A/N_S235F)	hCoV-19/Italy/CAM-AMES-46-72/2021	EPI_ISL_1298718
2021.GSCAM.1298719.0319.1	NAPOLI	NAPOLI	B.1.1.7	GRY	(Spike_H69del/NS8_Q27stop/NSP3_T183I/Spike_T716I/NSP6_S106del/N_R203K/Spike_A570D/Spike_N501Y/NSP3_I1412T/NS8_R52I/NSP8_T17N/Spike_P681H/Spike_Y144del/NSP3_E405A/NSP6_G107del/NSP3_A890D/Spike_D1118H/NSP6_F108del/NS8_Y73C/N_G204R/Spike_V70del/NSP12_Y175H/NSP12_P323L/Spike_D614G/N_D3L/Spike_S982A/N_S235F)	hCoV-19/Italy/CAM-AMES-45-22/2021	EPI_ISL_1298719
2021.GSCAM.1298720.0319.1	NAPOLI	NAPOLI	B.1.1.7	G	(Spike_H69del/NS8_Q27stop/NSP10_T12I/NSP3_T183I/Spike_T716I/NSP6_S106del/Spike_A570D/NSP3_G307C/Spike_N501Y/NSP3_I1412T/NS8_R52I/Spike_P681H/Spike_Y144del/N_L139F/NSP6_G107del/NSP3_A890D/Spike_D1118H/NSP6_F108del/NS8_Y73C/Spike_V70del/NSP12_A716V/NSP12_P323L/Spike_D614G/N_D3L/Spike_S982A)	hCoV-19/Italy/CAM-AMES-45-86/2021	EPI_ISL_1298720
2021.GSCAM.1298721.0319.1	NAPOLI	NAPOLI	B.1.1.7	GRY	(Spike_H69del/NS8_Q27stop/NSP10_T12I/NSP3_T183I/Spike_T716I/NSP6_S106del/N_R203K/Spike_A570D/NSP3_G307C/Spike_N501Y/NSP3_I1412T/NS8_R52I/Spike_P681H/NSP3_H1274Y/Spike_Y144del/N_L139F/NSP6_G107del/NSP3_A890D/Spike_D1118H/NSP6_F108del/NS8_Y73C/N_G204R/Spike_V70del/NSP12_A716V/NSP12_P323L/Spike_D614G/N_D3L/Spike_S982A/N_S235F)	hCoV-19/Italy/CAM-AMES-46-14/2021	EPI_ISL_1298721
2021.GSCAM.1298722.0319.1	NAPOLI	NAPOLI	B.1.1.7	GRY	(Spike_H69del/NS8_Q27stop/NSP10_T12I/NSP3_T183I/NSP12_S434F/Spike_T716I/NSP6_S106del/N_R203K/Spike_A570D/NSP3_G307C/Spike_N501Y/NS8_R52I/Spike_P681H/Spike_Y144del/N_L139F/NSP6_G107del/NSP3_A890D/Spike_D1118H/NSP6_F108del/NS8_Y73C/N_G204R/Spike_V70del/NSP12_P323L/Spike_D614G/N_D3L/Spike_S982A/N_S235F)	hCoV-19/Italy/CAM-AMES-41-52/2021	EPI_ISL_1298722
2021.GSCAM.1298723.0319.1	NAPOLI	NAPOLI	B.1.1.7	GRY	(Spike_H69del/NS8_Q27stop/NSP10_T12I/NSP3_T183I/Spike_T716I/NSP6_S106del/N_R203K/Spike_A570D/NSP3_G307C/Spike_N501Y/NSP3_I1412T/NS8_R52I/Spike_P681H/Spike_Y144del/N_L139F/NSP6_G107del/NSP3_A890D/Spike_D1118H/NSP6_F108del/NS8_Y73C/N_G204R/Spike_V70del/NSP12_P323L/Spike_D614G/N_D3L/Spike_S982A/N_S235F)	hCoV-19/Italy/CAM-AMES-45-41/2021	EPI_ISL_1298723
2021.GSCAM.1229701.0312.1	NAPOLI	NAPOLI	P.1	GR	(Spike_R190S/NSP6_S106del/Spike_H655Y/Spike_E484K/N_R203K/Spike_K417T/Spike_T1027I/Spike_D138Y/Spike_N501Y/NS3_S253P/Spike_L18F/N_P80R/Spike_T20N/NSP3_K977Q/NSP6_G107del/NSP6_F108del/NSP3_S370L/NS8_Y73C/N_G204R/Spike_P26S/NSP12_P323L/Spike_D614G/Spike_S813N/Spike_V1176F/NSP13_E341D)	hCoV-19/Italy/CAM-AMES_34_42/2021	EPI_ISL_1229701
2021.GSCAM.1229702.0312.1	NAPOLI	NAPOLI	B.1.1.7	GRY	(Spike_H69del/NSP10_T12I/NSP3_T183I/NSP12_R721C/Spike_T716I/NSP6_S106del/N_R203K/Spike_A570D/NSP3_G307C/Spike_N501Y/NSP3_I1412T/Spike_P681H/Spike_Y144del/N_L139F/NSP6_G107del/NSP3_A890D/Spike_D1118H/NSP6_F108del/NSP13_Y253H/NS8_Y73C/N_G204R/Spike_V70del/NSP12_P323L/Spike_D614G/N_D3L/Spike_S982A/N_S235F)	hCoV-19/Italy/CAM-AMES_34_43/2021	EPI_ISL_1229702
2021.GSCAM.1229703.0312.1	NAPOLI	NAPOLI	B.1.1.7	GRY	(Spike_H69del/NS8_Q27stop/NSP10_T12I/NSP3_T183I/Spike_T716I/N_R203K/Spike_A570D/NSP3_G307C/Spike_N501Y/NSP3_I1412T/NS8_R52I/Spike_P681H/Spike_Y144del/N_L139F/NSP3_A890D/Spike_D1118H/NS8_Y73C/N_G204R/Spike_V70del/NSP12_P323L/Spike_D614G/N_D3L/Spike_S982A/N_S235F)	hCoV-19/Italy/CAM-AMES_35_43/2021	EPI_ISL_1229703
2021.GSCAM.1229704.0312.1	NAPOLI	NAPOLI	B.1.1.7	GR	(NS8_Q27stop/NSP10_T12I/NSP3_T183I/Spike_T716I/NSP6_S106del/N_R203K/Spike_A570D/NSP3_G307C/Spike_N501Y/NSP3_I1412T/NS8_R52I/Spike_P681H/Spike_Y144del/N_L139F/NSP6_G107del/NSP3_A890D/Spike_D1118H/NSP6_F108del/NS8_Y73C/N_G204R/NSP12_P323L/Spike_D614G/N_D3L/Spike_S982A/N_S235F)	hCoV-19/Italy/CAM-AMES_37_43/2021	EPI_ISL_1229704
2021.GSCAM.1229705.0312.1	NAPOLI	NAPOLI	B.1.258.14	G	(Spike_L18F/NSP13_H290Y/NSP3_I1683T/NSP14_D345Y/N_S194L/Spike_N439K/Spike_S640P/Spike_V622I/NSP3_G307C/NSP14_M49I/NSP13_A4V/NSP12_P323L/Spike_D614G)	hCoV-19/Italy/CAM-AMES_36_43/2021	EPI_ISL_1229705
2021.GSCAM.1229706.0312.1	NAPOLI	NAPOLI	B.1.1.7	GR	(N_L139F/NSP10_T12I/NSP3_T183I/NSP3_A890D/NSP6_G107del/Spike_T716I/NSP6_S106del/N_R203K/Spike_A570D/Spike_D1118H/NSP6_F108del/NS8_Y73C/Spike_T478I/N_G204R/Spike_N501Y/NSP12_P323L/Spike_P681H/Spike_D614G/N_D3L/Spike_S982A/N_S235F)	hCoV-19/Italy/CAM-AMES_36_44/2021	EPI_ISL_1229706
2021.GSCAM.1229707.0312.1	NAPOLI	NAPOLI	B.1.1.7	G	(Spike_H69del/NS8_Q27stop/NSP10_T12I/NSP3_T183I/Spike_T716I/NSP6_S106del/Spike_A570D/NSP3_G307C/M_A142V/Spike_N501Y/NSP3_I1412T/NS8_R52I/Spike_P681H/Spike_Y144del/N_L139F/NSP6_G107del/NSP3_A890D/Spike_D1118H/NSP6_F108del/NS8_Y73C/Spike_V70del/NSP12_P323L/Spike_D614G/N_D3L/Spike_S982A/N_S235F)	hCoV-19/Italy/CAM-AMES_37_44/2021	EPI_ISL_1229707
2021.GSCAM.1229708.0312.1	NAPOLI	NAPOLI	B.1.1.7	GR	(NS3_L15F/NS8_Q27stop/NSP3_T183I/Spike_T716I/NSP3_T1306I/NSP6_S106del/N_R203K/Spike_A570D/NSP3_H342Y/N_L219F/NSP13_K460R/Spike_N501Y/NS8_R52I/Spike_P681H/NSP2_I216M/NSP6_G107del/NSP3_A890D/Spike_D1118H/NSP6_F108del/NS8_Y73C/N_G204R/NSP12_P323L/Spike_D614G/NS3_V90L/N_D3L/Spike_S982A/N_S235F)	hCoV-19/Italy/CAM-AMES_35_44/2021	EPI_ISL_1229708
2021.GSCAM.1229709.0312.1	NAPOLI	NAPOLI	B.1.1.7	GR	(N_L139F/NSP10_T12I/NSP12_R721C/NSP3_A890D/NSP6_G107del/Spike_T716I/NSP6_S106del/N_R203K/Spike_A570D/Spike_D1118H/NSP6_F108del/NS8_Y73C/N_G204R/Spike_N501Y/NSP12_P323L/Spike_P681H/Spike_D614G/N_D3L/Spike_S982A)	hCoV-19/Italy/CAM-AMES_34_44/2021	EPI_ISL_1229709
2021.GSCAM.1229710.0312.1	NAPOLI	NAPOLI	W.4	GV	(NSP12_S649L/Spike_P272L/NSP12_P323L/Spike_A262S/Spike_D614G/N_A220V/Spike_N679S/Spike_A222V)	hCoV-19/Italy/CAM-AMES_34_45/2021	EPI_ISL_1229710
2021.GSCAM.1229711.0312.1	NAPOLI	NAPOLI	B.1.177	GV	(Spike_P272L/NS3_T175I/NSP12_P323L/Spike_A262S/Spike_D614G/N_A220V/NS3_G174C/Spike_F157L/Spike_A222V)	hCoV-19/Italy/CAM-AMES_35_45/2021	EPI_ISL_1229711
2021.GSCAM.1229712.0312.1	NAPOLI	NAPOLI	B.1.1.7	G	(Spike_H69del/NS8_Q27stop/NSP10_T12I/NSP3_T183I/Spike_T716I/NSP6_S106del/Spike_A570D/NSP3_G307C/M_A142V/Spike_N501Y/NSP3_I1412T/NS8_R52I/Spike_P681H/Spike_Y144del/N_L139F/NSP6_G107del/NSP3_A890D/Spike_D1118H/NSP6_F108del/NS8_Y73C/Spike_V70del/NSP12_P323L/Spike_D614G/N_D3L/Spike_S982A/N_S235F)	hCoV-19/Italy/CAM-AMES_37_45/2021	EPI_ISL_1229712
2021.GSCAM.1229713.0312.1	NAPOLI	NAPOLI	B.1.1.7	GRY	(Spike_H69del/NSP3_S650F/NS8_Q27stop/NSP10_T12I/NSP3_T183I/Spike_T716I/NSP6_S106del/N_R203K/Spike_A570D/NSP14_L157F/NSP3_G307C/Spike_N501Y/NSP3_S1670F/NSP3_I1412T/NS8_R52I/Spike_P681H/Spike_Y144del/N_L139F/NSP6_G107del/NSP3_A890D/Spike_D1118H/NSP6_F108del/NS8_Y73C/N_G204R/Spike_V70del/NSP12_P323L/Spike_D614G/N_D3L/NSP3_P985S/Spike_S982A/N_S235F)	hCoV-19/Italy/CAM-AMES_36_45/2021	EPI_ISL_1229713
2021.GSCAM.1229714.0312.1	NAPOLI	NAPOLI	B.1.1.7	G	(NS8_Q27stop/NSP10_T12I/NSP3_T183I/Spike_T716I/NSP6_S106del/Spike_A570D/NSP3_G307C/M_A142V/Spike_N501Y/NSP3_I1412T/NS8_R52I/Spike_P681H/Spike_Y144del/NSP12_P227L/N_L139F/NSP6_G107del/NSP3_A890D/Spike_D1118H/NSP6_F108del/NS8_Y73C/NSP12_P323L/Spike_D614G/N_D3L/Spike_S982A/N_S235F)	hCoV-19/Italy/CAM-AMES_37_46/2021	EPI_ISL_1229714
2021.GSCAM.1229715.0312.1	NAPOLI	NAPOLI	B.1.1.7	GRY	(Spike_H69del/NSP3_T183I/Spike_D1139N/Spike_T716I/NSP3_T1306I/NSP6_S106del/N_R203K/Spike_A570D/NSP12_A529V/Spike_N501Y/Spike_P681H/Spike_Y144del/NSP2_L550F/NSP6_Q160R/NSP6_G107del/NSP3_A890D/NSP6_F108del/NS8_Y73C/N_G204R/Spike_V70del/NSP12_P323L/Spike_D614G/N_D3L/Spike_S982A/N_S235F)	hCoV-19/Italy/CAM-AMES_35_46/2021	EPI_ISL_1229715
2021.GSCAM.1229716.0312.1	NAPOLI	NAPOLI	B.1.1.7	GRY	(Spike_H69del/NS8_Q27stop/NSP10_T12I/NSP3_T183I/NSP12_R721C/Spike_T716I/NSP6_S106del/N_R203K/Spike_A570D/NSP3_G307C/Spike_N501Y/NSP3_I1412T/NS8_R52I/Spike_P681H/Spike_Y144del/N_L139F/NSP6_G107del/NSP3_A890D/Spike_D1118H/NSP6_F108del/NSP13_Y253H/NS8_Y73C/N_G204R/Spike_V70del/NSP12_P323L/Spike_D614G/N_D3L/Spike_S982A/N_S235F)	hCoV-19/Italy/CAM-AMES_34_46/2021	EPI_ISL_1229716
2021.TE.130315.1.123	CHIETI	LANCIANO	B.1.1.29	GR	(Spike_L18F/NSP6_Q160R/NS3_W149C/N_T362I/NSP5_R60L/N_R203K/N_P13S/N_S197T/N_G204R/NSP3_T820I/NS8_A65S/Spike_P26S/NSP12_P323L/NSP12_T85I/Spike_D614G/Spike_N440K/Spike_Q677H)	hCoV-19/Italy/ABR-IZSGC-120105/2021	EPI_ISL_1250970
2021.TE.130315.1.124	CHIETI	LANCIANO	B.1.177	GV	(NSP3_I458T/NSP6_A54S/NSP15_F7V/NSP12_P323L/Spike_D614G/Spike_Q675H/NS8_P30L/N_A220V/Spike_A222V)	hCoV-19/Italy/ABR-IZSGC-120037/2021	EPI_ISL_1250971
2021.TE.130315.1.125	TERAMO	MARTINSICURO	B.1.1.7	GRY	(Spike_H69del/NS8_Q27stop/NSP3_T183I/Spike_T716I/NSP6_S106del/N_R203K/Spike_A570D/Spike_L5F/Spike_N501Y/NSP3_I1412T/NS8_R52I/Spike_P681H/Spike_Y144del/NSP6_G107del/NSP3_A890D/Spike_D1118H/NSP6_F108del/NS8_Y73C/N_G204R/Spike_V70del/NSP12_P323L/Spike_D614G/N_D3L/Spike_S982A/N_A156S/N_S235F)	hCoV-19/Italy/ABR-IZSGC-120586/2021	EPI_ISL_1250972
2021.TE.130315.1.126	L'AQUILA	BARISCIANO	B.1.1.7	GRY	(NSP2_L353F/Spike_H69del/NS8_Q27stop/NSP3_T183I/Spike_T716I/NSP6_S106del/N_R203K/Spike_A570D/NSP8_Q24R/NSP13_K460R/Spike_N501Y/NSP3_I1412T/NS8_R52I/Spike_P681H/Spike_Y144del/NSP3_T749A/NSP6_G107del/NSP3_A890D/Spike_D1118H/NSP6_F108del/NS8_Y73C/N_G204R/Spike_V70del/NSP12_P323L/Spike_D614G/N_D3L/Spike_S982A/N_S235F)	hCoV-19/Italy/ABR-IZSGC-121126/2021	EPI_ISL_1250973
2021.TE.130315.1.127	CHIETI	LANCIANO	B.1.177.8	GV	(NSP3_T1269I/Spike_M1237I/NSP3_K1077N/NSP14_A274S/NSP12_P323L/Spike_D614G/N_A220V/NSP3_P841S/Spike_A222V/N_G25C)	hCoV-19/Italy/ABR-IZSGC-121069/2021	EPI_ISL_1250974
2021.TE.130315.1.128	TERAMO	TERAMO	B.1.177	GV	(Spike_P272L/N_A35T/NSP1_V28A/NSP12_P323L/Spike_A262S/Spike_D614G/N_A220V/Spike_A222V)	hCoV-19/Italy/ABR-IZSGC-107039/2021	EPI_ISL_1250975
2021.TE.130315.1.129	TERAMO	TORTORETO	B.1.1.7	GRY	(Spike_H69del/NS8_Q27stop/NSP3_T183I/Spike_T716I/NSP6_S106del/N_R203K/Spike_A570D/Spike_N501Y/NSP3_I1412T/NS8_R52I/Spike_P681H/Spike_Y144del/NSP6_G107del/NSP3_A890D/Spike_D1118H/NSP6_F108del/NS8_Y73C/N_G204R/NSP3_P153L/Spike_V70del/NSP12_P323L/Spike_D614G/N_D3L/Spike_S982A/N_S235F)	hCoV-19/Italy/ABR-IZSGC-107474/2021	EPI_ISL_1250976
2021.TE.130315.1.13	TERAMO	MARTINSICURO	B.1.1.7	GRY	(Spike_H69del/NS8_Q27stop/NSP3_T183I/Spike_T716I/NSP6_S106del/N_R203K/Spike_A570D/Spike_N501Y/NSP3_I1412T/NS8_R52I/Spike_P681H/Spike_Y144del/NSP3_E405A/NS7b_L32F/NSP6_G107del/NSP3_A890D/Spike_D1118H/NSP6_F108del/NS8_Y73C/N_G204R/NSP6_L260F/Spike_V70del/NSP12_P323L/Spike_D614G/N_D3L/Spike_S982A/N_S235F)	hCoV-19/Italy/ABR-IZSGC-99967/2021	EPI_ISL_1250977
2021.TE.130315.1.130	TERAMO	CASTELLALTO	B.1.177	GV	(NSP6_A54S/NSP12_P323L/Spike_D614G/Spike_Q675H/NS8_P30L/N_A220V/Spike_A222V)	hCoV-19/Italy/ABR-IZSGC-107201/2021	EPI_ISL_1250978
2021.TE.130315.1.131	TERAMO	CASTELLALTO	B.1.1.7	GRY	(Spike_H69del/NS8_Q27stop/NSP3_T183I/Spike_T716I/NSP6_S106del/N_R203K/Spike_A570D/NSP8_Q24R/NSP13_K460R/Spike_N501Y/NSP3_I1412T/NS8_R52I/Spike_P681H/Spike_Y144del/NSP3_T749A/NSP6_G107del/NSP3_A890D/Spike_D1118H/NSP6_F108del/NS8_Y73C/N_G204R/Spike_V70del/NSP12_P323L/Spike_D614G/N_D3L/Spike_S982A/N_S235F)	hCoV-19/Italy/ABR-IZSGC-107242/2021	EPI_ISL_1250979
2021.TE.130315.1.132	TERAMO	NOTARESCO	B.1.1.7	GRY	(Spike_H69del/NS8_Q27stop/NSP3_T183I/Spike_T716I/NSP6_S106del/N_R203K/Spike_A570D/NSP8_Q24R/NSP13_K460R/Spike_N501Y/NSP3_I1412T/NS8_R52I/Spike_P681H/Spike_Y144del/NSP3_T749A/NSP6_G107del/NSP3_A890D/Spike_D1118H/NSP6_F108del/NS8_Y73C/N_G204R/Spike_V70del/NSP12_P323L/Spike_D614G/N_D3L/Spike_S982A/N_S235F)	hCoV-19/Italy/ABR-IZSGC-107266/2021	EPI_ISL_1250980
2021.TE.130315.1.133	L'AQUILA	CARSOLI	B.1.177	GV	(NS3_A23V/NSP8_T123I/NSP3_I1894V/NSP6_A54S/NSP12_P323L/Spike_D614G/Spike_Q675H/NS8_P30L/N_A220V/Spike_A222V)	hCoV-19/Italy/ABR-IZSGC-107953/2021	EPI_ISL_1250981
2021.TE.130315.1.134	L'AQUILA	BISEGNA	B.1.1.7	GRY	(Spike_H69del/NS8_Q27stop/NSP10_T12I/NSP3_T183I/Spike_T716I/NSP6_S106del/N_R203K/Spike_A570D/NSP3_G307C/Spike_N501Y/NSP3_I1412T/NS8_R52I/Spike_P681H/Spike_Y144del/N_L139F/NSP6_G107del/NSP3_A890D/Spike_D1118H/NSP6_F108del/NS8_Y73C/N_G204R/Spike_V70del/NSP12_P323L/Spike_D614G/N_D3L/Spike_S982A/NSP3_A225V/N_S235F)	hCoV-19/Italy/ABR-IZSGC-107992/2021	EPI_ISL_1250982
2021.TE.130315.1.14	TERAMO	BELLANTE	B.1.1.7	GRY	(Spike_H69del/NS8_C37F/NS8_Q27stop/NSP3_T183I/Spike_T716I/NSP6_S106del/N_R203K/NSP13_S69G/Spike_A570D/NSP14_L177F/Spike_N501Y/NSP9_T109I/NSP3_I1412T/NS8_R52I/Spike_P681H/Spike_Y144del/NSP6_G107del/NSP3_A890D/Spike_D1118H/NSP6_F108del/NS8_Y73C/N_G204R/Spike_V70del/NSP12_P323L/Spike_D614G/N_D3L/Spike_S982A/N_S235F)	hCoV-19/Italy/ABR-IZSGC-99694/2021	EPI_ISL_1250983
2021.TE.130315.1.15	CHIETI	SANT'EUSANIO DEL SANGRO	B.1.258	G	(NSP2_G220D/NS3_G254R/NS3_A23S/NSP13_H290Y/NSP3_I1683T/NSP12_T739I/Spike_N439K/NSP5_P184S/NSP12_A529V/NSP12_P323L/Spike_D614G/NSP6_L37F/NSP4_S218F/Spike_A688V/NS3_V237F)	hCoV-19/Italy/ABR-IZSGC-101439/2021	EPI_ISL_1250984
2021.TE.130315.1.17	L'AQUILA	ATELETA	B.1.1.7	GRY	(Spike_H69del/NSP3_S650F/NS8_Q27stop/NSP10_T12I/NSP3_T183I/Spike_T716I/NSP6_S106del/N_R203K/Spike_A570D/NSP3_G307C/Spike_N501Y/NSP3_I1412T/NS8_R52I/Spike_P681H/Spike_Y144del/N_L139F/NSP6_G107del/NSP3_A890D/Spike_D1118H/NSP6_F108del/NS8_Y73C/N_G204R/Spike_V70del/NSP12_P323L/Spike_D614G/Spike_Q414K/N_D3L/Spike_S982A/NSP15_A255T/N_S235F)	hCoV-19/Italy/ABR-IZSGC-102031/2021	EPI_ISL_1250985
2021.TE.130315.1.18	L'AQUILA	PESCINA	B.1.1.7	GRY	(Spike_H69del/NS8_Q27stop/NSP10_T12I/NSP3_T183I/Spike_T716I/NSP6_S106del/N_R203K/Spike_A570D/NSP3_G307C/Spike_N501Y/NSP3_I1412T/NS8_R52I/Spike_P681H/Spike_Y144del/N_L139F/NSP6_G107del/NSP3_A890D/Spike_D1118H/NSP6_F108del/NS8_Y73C/N_G204R/Spike_V70del/NSP12_P323L/Spike_D614G/N_D3L/Spike_S982A/NSP3_A225V/N_S235F)	hCoV-19/Italy/ABR-IZSGC-100919/2021	EPI_ISL_1250986
2021.TE.130315.1.19	CHIETI	GUARDIAGRELE	B.1.1.29	GR	(Spike_L18F/NSP6_Q160R/NS3_W149C/N_T362I/NSP5_R60L/N_R203K/N_P13S/N_S197T/N_G204R/NSP3_T820I/NS8_A65S/Spike_P26S/NSP12_P323L/NSP12_T85I/Spike_D614G/Spike_N440K/Spike_Q677H)	hCoV-19/Italy/ABR-IZSGC-100252/2021	EPI_ISL_1250987
2021.GSCAM.1254784.0315.1	NAPOLI	NAPOLI	B.1.1.7	GRY	(Spike_H69del/NS8_Q27stop/NSP10_T12I/NSP3_T183I/Spike_T716I/N_R203K/Spike_A570D/NSP3_G307C/NSP6_G107S/Spike_N501Y/NSP3_I1412T/NS8_R52I/Spike_P681H/Spike_Y144del/N_L139F/NSP6_F108L/NSP3_A890D/Spike_D1118H/NS8_Y73C/N_G204R/Spike_V70del/NSP12_P323L/Spike_D614G/N_D3L/Spike_S982A/N_S235F)	hCoV-19/Italy/CAM-TIGEM-4696/2021	EPI_ISL_1254784
2021.GSCAM.1254798.0315.1	NAPOLI	NAPOLI	B.1.236	G	(NSP13_H290Y/NSP3_I1683T/N_S194L/Spike_N439K/NSP14_M49I/NSP12_P323L/Spike_D614G)	hCoV-19/Italy/CAM-TIGEM-4712/2021	EPI_ISL_1254798
2021.GSCAM.1254799.0315.1	NAPOLI	NAPOLI	B.1.177	GV	(NS7b_L25F/Spike_P272L/NS3_G18R/Spike_M731I/NSP12_P323L/Spike_A262S/Spike_D614G/N_A220V/Spike_A222V)	hCoV-19/Italy/CAM-TIGEM-4713/2021	EPI_ISL_1254799
2021.GSCAM.1254792.0315.1	NAPOLI	NAPOLI	B.1.1.7	GRY	(Spike_H69del/NS8_Q27stop/NSP10_T12I/NSP3_T183I/Spike_T716I/N_R203K/Spike_A570D/NSP3_G307C/NSP6_G107S/Spike_N501Y/NSP3_I1412T/NS8_R52I/Spike_P681H/Spike_Y144del/N_L139F/NSP6_F108L/NSP3_A890D/Spike_D1118H/NS8_Y73C/N_G204R/Spike_V70del/NSP12_P323L/Spike_D614G/N_D3L/Spike_S982A/N_S235F)	hCoV-19/Italy/CAM-TIGEM-4705/2021	EPI_ISL_1254792
2021.GSCAM.1254793.0315.1	NAPOLI	NAPOLI	B.1.177	GV	(NSP3_K429N/NSP10_S129G/NSP6_A54S/NSP3_A488D/NSP3_V929I/NSP12_T26I/Spike_A879S/NSP12_P323L/Spike_D614G/N_A220V/Spike_A222V)	hCoV-19/Italy/CAM-TIGEM-4706/2021	EPI_ISL_1254793
2021.GSCAM.1254790.0315.1	NAPOLI	NAPOLI	B.1.1.7	GRY	(Spike_H69del/NS8_Q27stop/Spike_E918A/NSP10_T12I/NSP12_H82Y/NSP3_T183I/NSP12_S434F/Spike_T716I/N_R203K/Spike_A570D/NSP3_G307C/NSP6_G107S/Spike_N501Y/NSP3_I1412T/NS8_R52I/Spike_P681H/Spike_Y144del/N_L139F/NSP6_F108L/NSP3_A890D/Spike_D1118H/NS8_Y73C/N_G204R/Spike_V70del/NSP12_P323L/Spike_D614G/N_D3L/Spike_S982A/N_S235F)	hCoV-19/Italy/CAM-TIGEM-4702/2021	EPI_ISL_1254790
2021.GSCAM.1254796.0315.1	NAPOLI	NAPOLI	B.1.177	GV	(NSP6_A54S/NS8_I74T/NSP12_P323L/Spike_D614G/Spike_Q675H/NS8_P30L/N_A220V/Spike_A222V)	hCoV-19/Italy/CAM-TIGEM-4710/2021	EPI_ISL_1254796
2021.GSCAM.1254797.0315.1	NAPOLI	NAPOLI	B.1.236	G	(NSP13_H290Y/NSP3_I1683T/N_S194L/Spike_N439K/NSP12_T870I/NSP14_M49I/NSP14_H486Y/NSP12_P323L/Spike_D614G)	hCoV-19/Italy/CAM-TIGEM-4711/2021	EPI_ISL_1254797
2021.GSCAM.1254794.0315.1	NAPOLI	NAPOLI	B.1.177	GV	(NSP3_K429N/NSP10_S129G/NSP6_A54S/NSP3_A488D/NSP3_V929I/NSP12_T26I/Spike_A879S/NSP12_P323L/Spike_D614G/N_A220V/Spike_A222V)	hCoV-19/Italy/CAM-TIGEM-4707/2021	EPI_ISL_1254794
2021.GSCAM.1254795.0315.1	NAPOLI	NAPOLI	B.1.1.7	GRY	(Spike_H69del/NS8_Q27stop/NSP10_T12I/NSP3_T183I/Spike_T716I/N_R203K/Spike_A570D/NSP3_G307C/NSP6_G107S/Spike_N501Y/NSP3_I1412T/NS8_R52I/Spike_P681H/Spike_Y144del/N_L139F/NSP6_F108L/NSP3_A890D/Spike_D1118H/NS8_Y73C/N_G204R/Spike_V70del/NSP12_P323L/Spike_D614G/N_D3L/Spike_S982A/N_S235F)	hCoV-19/Italy/CAM-TIGEM-4708/2021	EPI_ISL_1254795
2021.GSCAM.1254900.0315.1	NAPOLI	NAPOLI	B.1.367	GH	(N_D377Y/NSP4_N4D/NSP7_M3I/N_S186Y/NSP3_T749I/NSP4_A231V/NSP5_Q83K/NSP12_P264T/NS3_Q57H/NSP3_T127I/NSP2_T85I/NSP3_C1392F/NS7a_R80I/NSP12_P323L/Spike_D614G/NSP5_V212F/Spike_D80Y)	hCoV-19/Italy/CAM-TIGEM-4829/2021	EPI_ISL_1254900
2021.GSCAM.1254903.0315.1	NAPOLI	NAPOLI	B.1.258.14	G	(NSP13_H290Y/NSP6_C221F/NSP3_I1683T/N_S194L/Spike_N439K/NSP14_M49I/NSP12_P323L/Spike_D614G)	hCoV-19/Italy/CAM-TIGEM-4833/2021	EPI_ISL_1254903
2021.GSCAM.1254904.0315.1	NAPOLI	NAPOLI	B.1.177.83	GV	(NSP14_I15T/NS7a_L102F/NSP14_F233L/NSP7_A42V/NSP14_G17W/NS3_V29F/Spike_P272L/NS6_I14T/NSP12_P323L/Spike_A262S/Spike_D614G/N_A220V/Spike_A222V)	hCoV-19/Italy/CAM-TIGEM-4834/2021	EPI_ISL_1254904
2021.GSCAM.1254901.0315.1	NAPOLI	NAPOLI	B.1.1.7	GRY	(Spike_H69del/NS8_Q27stop/NSP10_T12I/NSP3_T183I/NSP3_V348L/Spike_T716I/N_R203K/Spike_A570D/NSP3_G307C/NSP6_G107S/Spike_N501Y/NSP3_I1412T/NS8_R52I/Spike_P681H/Spike_Y144del/N_L139F/NSP6_F108L/NSP3_A890D/Spike_D1118H/NS8_Y73C/N_G204R/Spike_V70del/NSP12_P323L/Spike_D614G/N_D3L/Spike_S982A/N_S235F/NSP12_N158H)	hCoV-19/Italy/CAM-TIGEM-4831/2021	EPI_ISL_1254901
2021.GSCAM.1254902.0315.1	NAPOLI	NAPOLI	B.1.177	GV	(NSP16_M270K/NSP1_E65K/Spike_P272L/NSP14_M49I/NSP12_P323L/Spike_A262S/Spike_D614G/NSP2_P191L/N_A220V/NSP3_P822S/NSP5_T135I/Spike_A222V)	hCoV-19/Italy/CAM-TIGEM-4832/2021	EPI_ISL_1254902
2021.GSCAM.1254907.0315.1	NAPOLI	NAPOLI	B.1.177	GV	(Spike_P272L/NSP12_P323L/Spike_A262S/Spike_D614G/N_A220V/Spike_A222V)	hCoV-19/Italy/CAM-TIGEM-4837/2021	EPI_ISL_1254907
2021.GSCAM.1254908.0315.1	NAPOLI	NAPOLI	B.1.177	GV	(NSP14_M49I/NSP12_A423V/NSP12_P323L/NSP15_D183G/Spike_D614G/N_A220V/N_P151L/Spike_A222V)	hCoV-19/Italy/CAM-TIGEM-4838/2021	EPI_ISL_1254908
2021.GSCAM.1254905.0315.1	NAPOLI	NAPOLI	B.1.311	GH	(N_T135I/Spike_G72R/NSP8_T145I/NSP13_L297F/NSP14_V381L/NS3_Q57H/E_V62F/NSP2_T85I/NSP5_D229E/N_P207L/NSP12_P323L/N_Q9H/NSP4_L264F/Spike_D614G/NSP3_Q764H/N_T391I)	hCoV-19/Italy/CAM-TIGEM-4835/2021	EPI_ISL_1254905
2021.GSCAM.1254906.0315.1	NAPOLI	NAPOLI	B.1.236	G	(NSP13_H290Y/NSP3_I1683T/N_S194L/Spike_N439K/NSP3_E324G/NSP14_M49I/NSP15_H337Y/NSP12_P323L/Spike_D614G)	hCoV-19/Italy/CAM-TIGEM-4836/2021	EPI_ISL_1254906
2021.GSCAM.1254909.0315.1	NAPOLI	NAPOLI	B.1.177	GV	(NS3_K16N/NSP6_A54S/NSP13_V496L/NS8_I74T/NSP12_P323L/Spike_D614G/Spike_Q675H/NS8_P30L/N_A220V/Spike_A222V)	hCoV-19/Italy/CAM-TIGEM-4839/2021	EPI_ISL_1254909
2021.GSCAM.1254910.0315.1	NAPOLI	NAPOLI	B.1.177	GV	(Spike_E484K/NSP2_T573I/NSP14_D449G/Spike_P272L/Spike_T572I/NS3_K67N/Spike_L1063F/NSP12_P323L/Spike_A262S/Spike_D614G/N_A220V/Spike_A222V)	hCoV-19/Italy/CAM-TIGEM-4840/2021	EPI_ISL_1254910
2021.GSCAM.1254742.0315.1	NAPOLI	NAPOLI	B.1.612	GH	(N_D377Y/NSP4_N4D/NSP7_M3I/N_S186Y/NSP3_T749I/NSP4_A231V/NSP5_Q83K/NSP12_P264T/NS3_Q57H/NSP3_T127I/NSP2_T85I/NSP3_C1392F/N_A251V/NS7a_R80I/NS8_S54L/NSP12_P323L/NSP5_K90R/Spike_D614G/NSP5_V212F/Spike_D80Y)	hCoV-19/Italy/CAM-TIGEM-4649/2020	EPI_ISL_1254742
2021.GSCAM.1255036.0315.1	NAPOLI	NAPOLI	B.1.177	GV	(NS7a_L116I/NS7b_L25F/Spike_P272L/NSP12_P323L/Spike_A262S/Spike_D614G/NSP6_L37F/N_A220V/Spike_A222V)	hCoV-19/Italy/CAM-TIGEM-4977/2021	EPI_ISL_1255036
2021.GSCAM.1254981.0315.1	NAPOLI	NAPOLI	B.1.177	GV	(NSP14_P141L/NSP8_A152V/NS7b_L25F/Spike_P272L/NS3_G18R/Spike_M731I/NSP12_P323L/Spike_A262S/Spike_D614G/N_A220V/Spike_A222V)	hCoV-19/Italy/CAM-TIGEM-4919/2021	EPI_ISL_1254981
2021.GSCAM.1254860.0315.1	NAPOLI	NAPOLI	B.1.236	G	(NSP13_H290Y/NS3_A54V/NSP3_I1683T/N_S194L/Spike_N439K/NSP3_E324G/NSP14_M49I/NSP12_P323L/Spike_D614G/NSP6_S74F)	hCoV-19/Italy/CAM-TIGEM-4783/2021	EPI_ISL_1254860
2021.GSCAM.1255037.0315.1	NAPOLI	NAPOLI	B.1.177	GV	(N_P365S/NSP3_V299I/NSP7_M75I/NSP12_P323L/Spike_D614G/N_A220V/Spike_Q677H/Spike_A222V)	hCoV-19/Italy/CAM-TIGEM-4978/2021	EPI_ISL_1255037
2021.GSCAM.1254982.0315.1	NAPOLI	NAPOLI	C.18	GR	(NSP16_S166A/NSP5_G15S/N_R203K/NSP3_T428I/NS7a_P84S/N_G204R/NSP1_E41G/NSP12_P323L/M_L176P/Spike_D614G)	hCoV-19/Italy/CAM-TIGEM-4920/2021	EPI_ISL_1254982
2021.GSCAM.1254861.0315.1	NAPOLI	NAPOLI	B.1.258.14	G	(NSP13_H290Y/Spike_A67V/NS3_A54V/NSP3_I1683T/N_S194L/Spike_N439K/N_K299I/NSP3_K412N/NSP14_M49I/NSP12_P323L/Spike_D614G)	hCoV-19/Italy/CAM-TIGEM-4784/2021	EPI_ISL_1254861
2021.GSCAM.1254740.0315.1	NAPOLI	NAPOLI	B.1.177	GV	(NSP3_K429N/NSP6_A54S/NS8_R101H/NSP3_Q203H/NSP12_P323L/Spike_D614G/N_A220V/Spike_A222V)	hCoV-19/Italy/CAM-TIGEM-4647/2020	EPI_ISL_1254740
2021.GSCAM.1255041.0315.1	NAPOLI	NAPOLI	B.1.236	G	(NSP13_H290Y/NSP3_I1683T/N_S194L/Spike_N439K/NSP3_E324G/NSP14_M49I/NSP15_H337Y/NSP12_P323L/Spike_D614G)	hCoV-19/Italy/CAM-TIGEM-4982/2021	EPI_ISL_1255041
2021.GSCAM.1255042.0315.1	NAPOLI	NAPOLI	B.1.236	G	(NSP13_H290Y/NSP3_I1683T/N_S194L/Spike_N439K/NSP3_E324G/NSP14_M49I/NSP15_H337Y/NSP12_P323L/Spike_D614G/NS3_T229I)	hCoV-19/Italy/CAM-TIGEM-4983/2021	EPI_ISL_1255042
2021.GSCAM.1255040.0315.1	NAPOLI	NAPOLI	B.1.236	G	(NSP13_H290Y/NSP3_I1683T/N_S194L/Spike_N439K/NSP3_E324G/NSP14_M49I/NSP15_H337Y/NSP12_P323L/Spike_D614G/NS3_T229I)	hCoV-19/Italy/CAM-TIGEM-4981/2021	EPI_ISL_1255040
2021.GSCAM.1254998.0315.1	NAPOLI	NAPOLI	B.1.236	G	(NSP13_H290Y/NSP3_I1683T/N_S194L/Spike_N439K/NSP12_T870I/NSP14_M49I/NSP14_H486Y/NSP12_P323L/Spike_D614G)	hCoV-19/Italy/CAM-TIGEM-4937/2021	EPI_ISL_1254998
2021.GSCAM.1254877.0315.1	NAPOLI	NAPOLI	B.1.236	G	(NSP13_H290Y/NSP3_I1683T/N_S194L/Spike_N439K/NSP3_E324G/NSP14_M49I/NSP12_P323L/Spike_D614G)	hCoV-19/Italy/CAM-TIGEM-4802/2021	EPI_ISL_1254877
2021.GSCAM.1254999.0315.1	NAPOLI	NAPOLI	B.1.177	GV	(Spike_P272L/NSP12_P323L/Spike_A262S/Spike_D614G/N_Q289H/N_A220V/Spike_A222V)	hCoV-19/Italy/CAM-TIGEM-4938/2021	EPI_ISL_1254999
2021.GSCAM.1254878.0315.1	NAPOLI	NAPOLI	B.1.177	GV	(NS7b_L25F/Spike_P272L/NSP12_P323L/Spike_A262S/Spike_D614G/N_A220V/NSP16_K160R/Spike_A222V)	hCoV-19/Italy/CAM-TIGEM-4804/2021	EPI_ISL_1254878
2021.GSCAM.1254757.0315.1	NAPOLI	NAPOLI	B.1.177	GV	(Spike_E484K/NSP14_D449G/Spike_P272L/Spike_T572I/Spike_L1063F/NSP12_P323L/Spike_A262S/Spike_D614G/N_A220V/Spike_A222V)	hCoV-19/Italy/CAM-TIGEM-4666/2021	EPI_ISL_1254757
2021.GSCAM.1254996.0315.1	NAPOLI	NAPOLI	B.1.177.53	GV	(NSP3_A85V/NS7b_T40I/N_T141I/NSP12_P323L/Spike_D614G/N_A220V/Spike_A222V)	hCoV-19/Italy/CAM-TIGEM-4935/2021	EPI_ISL_1254996
2021.GSCAM.1254875.0315.1	NAPOLI	NAPOLI	B.1.177	GV	(NSP3_S126L/NSP3_S1206L/NSP1_R119C/NSP12_P323L/Spike_D614G/N_A220V/Spike_A222V)	hCoV-19/Italy/CAM-TIGEM-4800/2021	EPI_ISL_1254875
2021.GSCAM.1254754.0315.1	NAPOLI	NAPOLI	B.1.177	GV	(Spike_P272L/NS3_L147F/NSP12_P323L/Spike_A262S/Spike_D614G/N_A220V/Spike_A222V)	hCoV-19/Italy/CAM-TIGEM-4662/2021	EPI_ISL_1254754
2021.GSCAM.1254997.0315.1	NAPOLI	NAPOLI	B.1.177	GV	(Spike_A67V/N_H145Y/Spike_P272L/NSP12_D879Y/NSP12_P323L/Spike_A262S/Spike_D614G/N_A220V/NSP13_V479I/Spike_A222V)	hCoV-19/Italy/CAM-TIGEM-4936/2021	EPI_ISL_1254997
2021.GSCAM.1254755.0315.1	NAPOLI	NAPOLI	B.1.177	GV	(NSP3_A1431V/Spike_E484K/NSP3_E1073G/NSP14_D449G/Spike_P272L/Spike_T572I/Spike_L1063F/NSP12_P323L/Spike_A262S/Spike_D614G/N_A220V/Spike_A222V)	hCoV-19/Italy/CAM-TIGEM-4663/2021	EPI_ISL_1254755
2021.GSCAM.1254879.0315.1	NAPOLI	NAPOLI	B.1.236	G	(NSP13_H290Y/NSP3_I1683T/N_S194L/Spike_N439K/NSP3_E324G/NSP10_T39I/NSP14_M49I/NSP12_P323L/Spike_D614G)	hCoV-19/Italy/CAM-TIGEM-4806/2021	EPI_ISL_1254879
2021.GSCAM.1254758.0315.1	NAPOLI	NAPOLI	B.1.177	GV	(NSP5_I78S/NSP14_T113I/NSP12_Y69H/NSP12_G44V/Spike_P272L/NSP12_P323L/Spike_A262S/Spike_D614G/N_A220V/NSP14_P140S/Spike_A222V)	hCoV-19/Italy/CAM-TIGEM-4668/2021	EPI_ISL_1254758
2021.GSCAM.1254759.0315.1	NAPOLI	NAPOLI	B.1.177	GV	(Spike_P272L/NSP12_P323L/Spike_A262S/Spike_D614G/N_A220V/Spike_A222V)	hCoV-19/Italy/CAM-TIGEM-4669/2021	EPI_ISL_1254759
2021.GSCAM.1255045.0315.1	NAPOLI	NAPOLI	B.1.177	GV	(NSP14_M49I/NSP12_P323L/NSP15_D183G/Spike_D614G/N_A220V/N_P151L/Spike_A222V)	hCoV-19/Italy/CAM-TIGEM-4986/2021	EPI_ISL_1255045
2021.GSCAM.1255046.0315.1	NAPOLI	NAPOLI	B.1.177	GV	(NS7b_L25F/Spike_P272L/NSP12_P323L/Spike_A262S/Spike_D614G/N_A220V/NSP16_K160R/Spike_A222V)	hCoV-19/Italy/CAM-TIGEM-4987/2021	EPI_ISL_1255046
2021.GSCAM.1254991.0315.1	NAPOLI	NAPOLI	B.1.236	O	(NSP13_H290Y/NSP3_I1683T/N_S194L/Spike_N439K/NSP3_E324G/NSP13_V544L/NSP14_M49I/NSP12_D499V/NSP3_A859S/NSP12_P323L/Spike_D614G)	hCoV-19/Italy/CAM-TIGEM-4930/2021	EPI_ISL_1254991
2021.GSCAM.1229717.0312.1	NAPOLI	NAPOLI	B.1.1.7	GR	(NS8_Q27stop/NSP3_T183I/Spike_T716I/NSP6_S106del/N_R203K/Spike_A570D/NSP12_A529V/Spike_N501Y/NSP3_I1412T/NS8_R52I/Spike_P681H/Spike_Y144del/NS7a_L96F/NSP2_L550F/NSP6_G107del/NSP3_A890D/Spike_D1118H/NSP6_F108del/NS8_Y73C/N_G204R/NSP12_P323L/Spike_D614G/N_D3L/Spike_S982A/N_S235F)	hCoV-19/Italy/CAM-AMES_36_46/2021	EPI_ISL_1229717
2021.GSCAM.1229718.0312.1	NAPOLI	NAPOLI	B.1.1.420	GR	(NSP6_Q160R/NS3_W149C/Spike_D1139N/Spike_S151I/N_R203K/N_P13S/N_S197T/N_G204R/NSP3_T820I/NSP12_P323L/NSP12_T85I/Spike_D614G/Spike_N440K)	hCoV-19/Italy/CAM-AMES_34_47/2021	EPI_ISL_1229718
2021.GSCAM.1229719.0312.1	NAPOLI	NAPOLI	B.1.160	GH	(N_M234I/Spike_S477N/NSP4_M324I/NSP3_P1787S/NSP6_A117V/NSP12_A185S/NS3_Q57H/Spike_L5F/NS3_G224C/NSP3_V359F/NSP13_E261D/NSP3_E399D/NSP12_P323L/N_Q28H/Spike_D614G/N_A376T/NSP12_V776L/NSP2_D155N/NSP13_K218R)	hCoV-19/Italy/CAM-AMES_35_47/2021	EPI_ISL_1229719
2021.GSCAM.1229720.0312.1	NAPOLI	NAPOLI	B.1.1.7	GR	(NS3_V90F/NSP3_A890D/NSP6_G107del/Spike_T716I/NSP6_S106del/N_R203K/Spike_A570D/Spike_D1118H/NSP6_F108del/NS8_Y73C/NSP13_K460R/N_G204R/Spike_N501Y/NSP12_P323L/NSP13_T413I/Spike_P681H/Spike_D614G/N_D3L/Spike_S982A/N_S235F)	hCoV-19/Italy/CAM-AMES_37_47/2021	EPI_ISL_1229720
2021.GSCAM.1229721.0312.1	NAPOLI	NAPOLI	B.1.160	GH	(N_M234I/Spike_S477N/NSP4_M324I/NSP6_A117V/NSP12_A185S/NS3_Q57H/NS3_G224C/NSP13_E261D/NSP12_P323L/Spike_D614G/NSP12_V776L/NSP13_K218R)	hCoV-19/Italy/CAM-AMES_36_47/2021	EPI_ISL_1229721
2021.GSCAM.1229722.0312.1	NAPOLI	NAPOLI	B.1.1.7	GR	(NSP2_L550F/NSP3_T183I/NSP3_A890D/NSP6_G107del/Spike_T716I/NSP6_S106del/N_R203K/Spike_A570D/Spike_D1118H/NSP6_F108del/NS8_Y73C/N_G204R/NSP12_A529V/Spike_N501Y/NSP3_I1412T/NSP12_P323L/Spike_P681H/Spike_D614G/Spike_Y144del/N_D3L/Spike_S982A/N_S235F)	hCoV-19/Italy/CAM-AMES_36_48/2021	EPI_ISL_1229722
2021.GSCAM.1229723.0312.1	NAPOLI	NAPOLI	B.1.177.33	GV	(NSP3_T1456I/Spike_G639S/NSP3_M1436I/N_R14L/NSP12_P323L/Spike_A672V/Spike_D614G/N_A220V/NSP4_T492I/Spike_A222V)	hCoV-19/Italy/CAM-AMES_34_48/2021	EPI_ISL_1229723
2021.GSCAM.1229724.0312.1	NAPOLI	NAPOLI	B.1.1.7	GRY	(Spike_H69del/NS8_Q27stop/NSP10_T12I/NSP3_T183I/Spike_T716I/NSP6_S106del/N_R203K/Spike_A570D/NSP3_G307C/Spike_N501Y/NSP3_I1412T/NS8_R52I/Spike_P681H/Spike_Y144del/N_L139F/NSP6_G107del/NSP3_A890D/Spike_D1118H/NSP6_F108del/NS8_Y73C/NSP13_T366M/N_G204R/Spike_V70del/NSP12_A716V/NSP12_P323L/Spike_D614G/N_D3L/Spike_S982A/N_S235F)	hCoV-19/Italy/CAM-AMES_37_48/2021	EPI_ISL_1229724
2021.GSCAM.1229725.0312.1	NAPOLI	NAPOLI	B.1.1.7	GR	(NS8_Q27stop/NSP3_T183I/Spike_T716I/N_R203K/Spike_A570D/NSP3_H342Y/N_L219F/NSP13_K460R/NSP4_F17L/Spike_N501Y/NSP3_S1296F/NS8_R52I/Spike_P681H/NSP2_I216M/Spike_Y144del/NSP3_A890D/Spike_D1118H/NS8_Y73C/N_G204R/NSP12_P323L/Spike_D614G/NS3_V90L/N_D3L/Spike_S982A/N_S235F)	hCoV-19/Italy/CAM-AMES_35_48/2021	EPI_ISL_1229725
2021.GSCAM.1229726.0312.1	NAPOLI	NAPOLI	B.1.1.7	GRY	(Spike_H69del/NS8_Q27stop/NSP10_T12I/NSP3_T183I/Spike_T716I/NSP6_S106del/N_R203K/Spike_A570D/NSP3_G307C/Spike_N501Y/NSP3_I1412T/NS8_R52I/Spike_P681H/Spike_Y144del/N_L139F/NSP6_G107del/NSP3_A890D/Spike_D1118H/NSP6_F108del/NS8_Y73C/NSP13_T366M/N_G204R/Spike_V70del/NSP12_A716V/NSP12_P323L/Spike_D614G/N_D3L/Spike_S982A/N_S235F)	hCoV-19/Italy/CAM-AMES_37_49/2021	EPI_ISL_1229726
2021.GSCAM.1229727.0312.1	NAPOLI	NAPOLI	B.1.1.7	G	(NSP6_G107del/NSP6_S106del/Spike_D1118H/NSP6_F108del/NS8_Y73C/NSP12_P323L/N_A220V/N_D3L/Spike_S982A)	hCoV-19/Italy/CAM-AMES_34_49/2021	EPI_ISL_1229727
2021.GSCAM.1229728.0312.1	NAPOLI	NAPOLI	B.1.1.7	GRY	(Spike_H69del/NS8_H112Y/NS8_Q27stop/NSP3_T183I/NS7a_T39I/Spike_T716I/NSP3_T1306I/NSP6_S106del/N_R203K/Spike_A570D/Spike_N501Y/NSP3_I1412T/NS8_R52I/Spike_P681H/Spike_Y144del/NS8_P38S/NSP8_A21V/NS7a_T120I/NSP3_K1943R/NSP6_G107del/NSP3_A890D/NSP2_Y316C/Spike_D1118H/NSP6_F108del/NS8_Y73C/N_G204R/Spike_V70del/NSP6_F55L/NSP12_P323L/Spike_D614G/N_D3L/Spike_S982A/N_S235F)	hCoV-19/Italy/CAM-AMES_36_49/2021	EPI_ISL_1229728
2021.GSCAM.1229729.0312.1	NAPOLI	NAPOLI	B.1.1.7	GRY	(Spike_H69del/NS8_Q27stop/NSP3_T183I/Spike_T716I/NSP6_S106del/N_R203K/Spike_A570D/NSP12_A529V/Spike_N501Y/NSP3_I1412T/NS8_R52I/Spike_P681H/Spike_Y144del/NS7a_L96F/NSP2_L550F/NSP3_V393F/NSP6_G107del/NSP3_A890D/Spike_D1118H/NSP6_F108del/NS8_Y73C/N_G204R/Spike_V70del/NSP12_P323L/Spike_D614G/N_D3L/Spike_S982A/N_S235F)	hCoV-19/Italy/CAM-AMES_35_49/2021	EPI_ISL_1229729
2021.GSCAM.1229730.0312.1	NAPOLI	NAPOLI	B.1.1.7	GR	(NS8_Q27stop/NSP10_T12I/NSP3_T183I/Spike_T716I/NSP6_S106del/N_R203K/Spike_A570D/NSP3_V207L/NSP3_G307C/Spike_N501Y/NSP3_I1412T/NS8_R52I/Spike_P681H/Spike_Y144del/N_L139F/NSP3_T749I/NSP6_G107del/NSP3_A890D/Spike_D1118H/NSP6_F108del/NS8_Y73C/N_G204R/NSP12_P323L/Spike_D614G/N_D3L/Spike_S982A/N_S235F)	hCoV-19/Italy/CAM-AMES_36_50/2021	EPI_ISL_1229730
2021.GSCAM.1229731.0312.1	NAPOLI	NAPOLI	B.1.1.7	GR	(NSP6_G107del/NSP6_S106del/N_R203K/Spike_A570D/NSP6_F108del/NS8_Y73C/N_G204R/Spike_N501Y/NSP12_P323L/Spike_D614G/N_D3L/N_S235F)	hCoV-19/Italy/CAM-AMES_34_50/2021	EPI_ISL_1229731
2021.GSCAM.1229732.0312.1	NAPOLI	NAPOLI	B.1.1.7	GRY	(Spike_H69del/NS8_Q27stop/NSP10_T12I/NSP3_T183I/Spike_T716I/NSP6_S106del/N_R203K/Spike_A570D/NSP3_V207L/NSP3_G307C/Spike_N501Y/NSP3_I1412T/NS8_R52I/Spike_P681H/Spike_Y144del/Spike_S1147L/N_L139F/NSP3_T749I/NSP6_G107del/NSP3_A890D/Spike_D1118H/NSP6_F108del/NS8_Y73C/N_G204R/Spike_V70del/NSP12_P323L/Spike_D614G/N_D3L/Spike_S982A/N_S235F)	hCoV-19/Italy/CAM-AMES_37_50/2021	EPI_ISL_1229732
2021.GSCAM.1229733.0312.1	NAPOLI	NAPOLI	B.1.1.7	GRY	(Spike_H69del/NS8_Q27stop/NSP3_T183I/Spike_T716I/NSP6_S106del/N_R203K/Spike_A570D/NSP12_A529V/Spike_N501Y/NSP3_I1412T/NS8_R52I/Spike_P681H/Spike_Y144del/NSP2_L550F/NSP3_V393F/NSP6_G107del/NSP3_A890D/Spike_D1118H/NSP6_F108del/NS8_Y73C/N_G204R/Spike_V70del/NSP12_P323L/Spike_D614G/N_D3L/Spike_S982A/N_S235F)	hCoV-19/Italy/CAM-AMES_35_50/2021	EPI_ISL_1229733
2021.TE.130315.1.2	TERAMO	MONTORIO AL VOMANO	B.1.1.7	GRY	(Spike_H69del/NS8_Q27stop/NSP3_T183I/Spike_T716I/NSP6_S106del/N_R203K/Spike_A570D/NSP15_R257C/Spike_N501Y/NSP3_I1412T/NS8_R52I/Spike_P681H/Spike_Y144del/NSP12_S229N/NSP5_L50F/NSP15_S161I/NSP6_G107del/NSP3_A890D/Spike_D1118H/NSP6_F108del/NS8_Y73C/N_G204R/Spike_V70del/NSP12_P323L/Spike_D614G/NSP3_S1437F/N_D3L/Spike_S982A/N_S235F)	hCoV-19/Italy/ABR-IZSGC-94050/2021	EPI_ISL_1250988
2021.TE.130315.1.20	CHIETI	ORSOGNA	B.1.1.7	GRY	(Spike_H69del/NS8_Q27stop/NSP3_T183I/Spike_T716I/NSP6_S106del/N_R203K/Spike_A570D/Spike_T376I/Spike_N501Y/NSP3_I1412T/NS8_R52I/Spike_P681H/Spike_Y144del/NSP3_T1365I/NSP6_G107del/NSP3_A890D/Spike_D1118H/NSP6_F108del/NS8_Y73C/N_G204R/NSP3_P153L/Spike_V70del/NSP12_P323L/Spike_D614G/N_D3L/Spike_S982A/N_S235F)	hCoV-19/Italy/ABR-IZSGC-101605/2021	EPI_ISL_1250989
2021.TE.130315.1.21	CHIETI	SANT'EUSANIO DEL SANGRO	B.1.177.8	GV	(Spike_M1237I/NSP7_A30T/NSP3_K1077N/NSP14_A274S/NSP12_P323L/Spike_D614G/Spike_R102S/N_A220V/NSP3_P841S/Spike_A222V/N_G25C)	hCoV-19/Italy/ABR-IZSGC-101533/2021	EPI_ISL_1250990
2021.TE.130315.1.22	TERAMO	TERAMO	B.1.1.7	GRY	(Spike_H69del/NS8_Q27stop/NSP3_T183I/Spike_T716I/NSP6_S106del/N_R203K/Spike_A570D/Spike_N501Y/NSP3_I1412T/NS8_R52I/Spike_P681H/Spike_Y144del/NS3_G100D/NS7a_N52D/NSP6_G107del/NSP3_A890D/NSP13_P504S/Spike_D1118H/NSP6_F108del/NS8_Y73C/N_G204R/Spike_V70del/NSP12_P323L/Spike_D614G/N_D3L/Spike_S982A/N_S235F)	hCoV-19/Italy/ABR-IZSGC-102168/2021	EPI_ISL_1250991
2021.TE.130315.1.23	TERAMO	TERAMO	B.1.1.7	GRY	(Spike_H69del/NSP3_S650F/NS8_Q27stop/NSP10_T12I/NSP3_T183I/Spike_T716I/NSP6_S106del/N_R203K/Spike_A570D/NSP3_G307C/Spike_N501Y/NSP3_I1412T/NS8_R52I/Spike_P681H/Spike_Y144del/N_L139F/NSP6_G107del/NSP3_A890D/Spike_D1118H/NSP6_F108del/NS8_Y73C/N_G204R/Spike_V70del/NSP12_P323L/Spike_D614G/Spike_Q414K/N_D3L/Spike_S982A/N_S235F)	hCoV-19/Italy/ABR-IZSGC-102148/2021	EPI_ISL_1250992
2021.TE.130315.1.24	CHIETI	FRANCAVILLA AL MARE	B.1.1.7	GRY	(Spike_H69del/NS8_Q27stop/NSP3_T183I/NSP1_L27F/Spike_T716I/NSP6_S106del/N_R203K/Spike_A570D/NSP8_Q24R/NSP13_K460R/Spike_N501Y/NSP3_L623I/NSP3_I1412T/NS8_R52I/Spike_P681H/Spike_Y144del/NSP3_A664T/NSP3_T749A/NSP6_G107del/NSP3_A890D/Spike_D1118H/NSP6_F108del/NS8_Y73C/N_G204R/Spike_V70del/NSP12_P323L/Spike_D614G/N_D3L/Spike_S982A/N_S235F)	hCoV-19/Italy/ABR-IZSGC-102880/2021	EPI_ISL_1250993
2021.TE.130315.1.25	TERAMO	MOSCIANO SANT'ANGELO	B.1.1.7	GRY	(Spike_H69del/NS8_Q27stop/NSP3_T183I/Spike_T716I/NSP6_S106del/N_R203K/Spike_A570D/Spike_N501Y/NSP3_I1412T/NS8_R52I/Spike_P681H/Spike_Y144del/NSP2_L550F/NSP6_G107del/NSP3_A890D/Spike_D1118H/NSP6_F108del/NS8_Y73C/NSP3_V965I/N_G204R/Spike_V70del/NSP12_P323L/Spike_D614G/N_D3L/Spike_S982A/N_S235F)	hCoV-19/Italy/ABR-IZSGC-102287/2021	EPI_ISL_1250994
2021.TE.130315.1.26	TERAMO	CASTELLALTO	B.1.177	GV	(NSP6_A54S/NSP12_P323L/Spike_D614G/Spike_Q675H/NS8_P30L/N_A220V/Spike_A222V)	hCoV-19/Italy/ABR-IZSGC-102293/2021	EPI_ISL_1250995
2021.TE.130315.1.27	TERAMO	NOTARESCO	B.1.177	GV	(NSP6_A54S/NSP1_M85I/NSP12_P323L/Spike_D614G/Spike_Q675H/NS8_P30L/N_A220V/Spike_A222V)	hCoV-19/Italy/ABR-IZSGC-102310/2021	EPI_ISL_1250996
2021.TE.130315.1.28	TERAMO	SILVI	B.1.1.7	GRY	(Spike_H69del/NS8_Q27stop/NSP3_T183I/Spike_T716I/NSP6_S106del/N_R203K/Spike_A570D/Spike_N501Y/NSP3_I1412T/NS8_R52I/NSP2_S348P/Spike_P681H/Spike_Y144del/NSP3_E405A/NSP6_G107del/NSP3_A890D/Spike_D1118H/NSP6_F108del/NS8_Y73C/N_G204R/NSP6_L260F/Spike_V70del/NSP12_P323L/NSP2_W466R/Spike_D614G/N_D3L/Spike_S982A/N_S235F)	hCoV-19/Italy/ABR-IZSGC-102741/2021	EPI_ISL_1250997
2021.TE.130315.1.29	TERAMO	ATRI	B.1.1.7	GRY	(Spike_H69del/NS8_Q27stop/NSP3_T183I/Spike_T716I/NSP6_S106del/N_R203K/Spike_A570D/NSP8_Q24R/NSP13_K460R/Spike_N501Y/NSP3_I1412T/NS8_R52I/Spike_P681H/Spike_Y144del/NSP3_T749A/NSP6_G107del/NSP3_A890D/Spike_D1118H/NSP6_F108del/NS8_Y73C/N_G204R/Spike_V70del/NSP12_P323L/Spike_D614G/N_D3L/Spike_S982A/N_S235F)	hCoV-19/Italy/ABR-IZSGC-102857/2021	EPI_ISL_1250998
2021.TE.130315.1.3	CHIETI	MOZZAGROGNA	B.1.1.7	GRY	(Spike_H69del/NS8_Q27stop/NSP3_T183I/Spike_T716I/NSP6_S106del/N_R203K/Spike_A570D/NSP8_Q24R/NSP13_K460R/Spike_N501Y/NSP3_I1412T/NS8_R52I/Spike_P681H/Spike_Y144del/NSP3_T749A/NSP6_G107del/NSP3_A890D/Spike_D1118H/NSP6_F108del/NS8_Y73C/N_G204R/Spike_V70del/NSP12_P323L/Spike_D614G/N_D3L/Spike_S982A/Spike_A263P/N_S235F)	hCoV-19/Italy/ABR-IZSGC-94334/2021	EPI_ISL_1250999
2021.TE.130315.1.30	CHIETI	LANCIANO	B.1.1.7	GRY	(Spike_H69del/NS8_Q27stop/NSP3_T183I/Spike_T716I/NSP6_S106del/N_R203K/Spike_A570D/Spike_N501Y/NSP3_I1412T/NS8_R52I/Spike_P681H/Spike_Y144del/NSP3_T1022I/NSP6_G107del/NSP3_A890D/Spike_D1118H/NSP6_F108del/NS8_Y73C/N_G204R/Spike_V70del/NSP12_P323L/Spike_D614G/N_D3L/Spike_S982A/N_S235F)	hCoV-19/Italy/ABR-IZSGC-103751/2021	EPI_ISL_1251000
2021.TE.130315.1.31	CHIETI	ORTONA	B.1.1.7	GRY	(Spike_H69del/NS8_Q27stop/NSP3_T183I/Spike_T716I/NSP6_S106del/N_R203K/Spike_A570D/Spike_N501Y/NSP3_I1412T/NS8_R52I/Spike_P681H/Spike_Y144del/NSP6_G107del/NSP3_A890D/Spike_D1118H/NSP6_F108del/NS8_Y73C/N_G204R/NSP3_P153L/Spike_V70del/NSP12_P323L/Spike_D614G/N_D3L/Spike_S982A/N_S235F)	hCoV-19/Italy/ABR-IZSGC-103430/2021	EPI_ISL_1251001
2021.TE.130315.1.32	TERAMO	GIULIANOVA	P.1	GR	(Spike_R190S/NSP6_S106del/Spike_H655Y/Spike_E484K/N_R203K/Spike_K417T/Spike_T1027I/Spike_D138Y/Spike_N501Y/NS3_S253P/Spike_L18F/N_P80R/Spike_T20N/NSP3_K977Q/NSP6_G107del/NSP6_F108del/NSP3_S370L/N_G204R/NS8_E92K/Spike_P26S/NSP12_P323L/Spike_D614G/Spike_V1176F/NSP13_E341D)	hCoV-19/Italy/ABR-IZSGC-100857/2021	EPI_ISL_1251002
2021.TE.130315.1.33	CHIETI	CHIETI	B.1.177	GV	(NSP6_A54S/NSP12_P323L/Spike_D614G/Spike_Q675H/NS8_P30L/N_A220V/Spike_A222V)	hCoV-19/Italy/ABR-IZSGC-103678/2021	EPI_ISL_1251003
2021.TE.130315.1.34	CHIETI	BUCCHIANICO	B.1.1.7	GRY	(Spike_H69del/NS8_Q27stop/NSP3_T183I/Spike_T716I/NSP6_S106del/N_R203K/Spike_A570D/NSP8_Q24R/NSP13_K460R/Spike_N501Y/NSP3_I1412T/NS8_R52I/Spike_P681H/Spike_Y144del/NSP2_H145Q/NSP3_T749A/NSP6_G107del/NSP3_A890D/Spike_D1118H/NSP6_F108del/NS8_Y73C/N_G204R/Spike_V70del/NSP12_P323L/Spike_D614G/N_D3L/Spike_S982A/N_S235F)	hCoV-19/Italy/ABR-IZSGC-104482/2021	EPI_ISL_1251004
2021.GSCAM.1254911.0315.1	NAPOLI	NAPOLI	B.1.1.7	GRY	(Spike_H69del/NS8_Q27stop/NSP10_T12I/NSP3_T183I/NSP3_V348L/Spike_T716I/N_R203K/Spike_A570D/NSP3_G307C/NSP6_G107S/Spike_N501Y/NSP3_I1412T/NS8_R52I/Spike_P681H/Spike_Y144del/NSP3_V1862I/N_L139F/NSP6_F108L/NSP3_A890D/Spike_D1118H/NS8_Y73C/N_G204R/NSP6_L260F/Spike_V70del/NSP12_P323L/Spike_D614G/N_D3L/Spike_S982A/N_S235F/NSP12_N158H)	hCoV-19/Italy/CAM-TIGEM-4841/2021	EPI_ISL_1254911
2021.GSCAM.1254914.0315.1	NAPOLI	NAPOLI	B.1.236	G	(NSP13_H290Y/NSP3_I1683T/N_S194L/Spike_N439K/NSP3_E324G/NSP14_M49I/NSP15_H337Y/NSP12_P323L/Spike_D614G)	hCoV-19/Italy/CAM-TIGEM-4845/2021	EPI_ISL_1254914
2021.GSCAM.1254915.0315.1	NAPOLI	NAPOLI	B.1.177	GV	(Spike_P272L/NSP12_P323L/Spike_A262S/Spike_D614G/N_A220V/Spike_A222V)	hCoV-19/Italy/CAM-TIGEM-4846/2021	EPI_ISL_1254915
2021.GSCAM.1254912.0315.1	NAPOLI	NAPOLI	B.1.177	GV	(Spike_P272L/NSP14_M49I/NSP12_P323L/Spike_A262S/Spike_D614G/NSP2_P191L/N_A220V/NSP3_P822S/NSP5_T135I/Spike_A222V)	hCoV-19/Italy/CAM-TIGEM-4843/2021	EPI_ISL_1254912
2021.GSCAM.1254913.0315.1	NAPOLI	NAPOLI	B.1.177.86	GV	(NS7b_E39stop/Spike_L18F/NSP16_D179Y/NSP12_P323L/Spike_D614G/NSP2_S138L/N_A220V/Spike_A222V)	hCoV-19/Italy/CAM-TIGEM-4844/2021	EPI_ISL_1254913
2021.GSCAM.1254918.0315.1	NAPOLI	NAPOLI	B.1.177	GV	(NS8_I121L/Spike_P272L/NSP14_M49I/NSP12_P323L/Spike_A262S/Spike_D614G/NSP14_V14L/NSP2_P191L/N_A220V/NSP3_P822S/Spike_A222V)	hCoV-19/Italy/CAM-TIGEM-4849/2021	EPI_ISL_1254918
2021.GSCAM.1254919.0315.1	NAPOLI	NAPOLI	B.1.236	G	(NSP13_H290Y/NSP3_I1683T/N_S194L/Spike_N439K/NSP12_T870I/NSP14_M49I/NSP14_H486Y/NSP12_P323L/Spike_D614G)	hCoV-19/Italy/CAM-TIGEM-4850/2021	EPI_ISL_1254919
2021.GSCAM.1254916.0315.1	NAPOLI	NAPOLI	B.1.177	GV	(NSP3_A1431V/Spike_E484K/NSP14_D449G/Spike_P272L/Spike_T572I/Spike_L1063F/NSP12_P323L/Spike_A262S/Spike_D614G/N_A220V/NSP16_K160R/Spike_A222V)	hCoV-19/Italy/CAM-TIGEM-4847/2021	EPI_ISL_1254916
2021.GSCAM.1254917.0315.1	NAPOLI	NAPOLI	B.1.1.7	GRY	(Spike_H69del/NS8_Q27stop/NSP10_T12I/NSP3_T183I/NSP3_V348L/Spike_T716I/N_R203K/Spike_A570D/NSP3_G307C/NSP6_G107S/Spike_N501Y/NSP3_I1412T/NS8_R52I/Spike_P681H/Spike_Y144del/N_L139F/NSP6_F108L/NSP3_A890D/Spike_D1118H/NS8_Y73C/N_G204R/Spike_V70del/NSP12_P323L/Spike_D614G/N_D3L/Spike_S982A/N_S235F/NSP12_N158H)	hCoV-19/Italy/CAM-TIGEM-4848/2021	EPI_ISL_1254917
2021.GSCAM.1254921.0315.1	NAPOLI	NAPOLI	B.1.236	G	(NSP13_H290Y/NSP3_I1683T/N_S194L/Spike_N439K/Spike_M177I/NSP14_M49I/NSP12_P323L/Spike_D614G)	hCoV-19/Italy/CAM-TIGEM-4852/2021	EPI_ISL_1254921
2021.GSCAM.1254800.0315.1	NAPOLI	NAPOLI	B.1.1	GR	(NS3_G254R/NSP2_D14N/NSP3_A58V/NS3_R126M/NS7a_H47Y/N_R203K/NSP2_A419V/Spike_T761I/N_G204R/Spike_M153I/NS8_V62L/NSP9_T34I/NSP12_P323L/Spike_D614G/NS7a_R78H/N_P383L/Spike_Q836H/NSP13_E341D)	hCoV-19/Italy/CAM-TIGEM-4714/2021	EPI_ISL_1254800
2021.GSCAM.1254922.0315.1	NAPOLI	NAPOLI	B.1.236	G	(NSP13_H290Y/NSP3_I1683T/N_S194L/Spike_N439K/NSP3_E324G/NSP14_M49I/NSP15_H337Y/NSP12_P323L/Spike_D614G)	hCoV-19/Italy/CAM-TIGEM-4853/2021	EPI_ISL_1254922
2021.GSCAM.1254801.0315.1	NAPOLI	NAPOLI	B.1.177	GV	(NS3_L127F/Spike_P272L/NSP12_P323L/Spike_A262S/Spike_D614G/N_A220V/Spike_A222V)	hCoV-19/Italy/CAM-TIGEM-4715/2021	EPI_ISL_1254801
2021.GSCAM.1254920.0315.1	NAPOLI	NAPOLI	B.1.177	GV	(NSP3_S126L/NSP3_S1206L/NSP1_R119C/NSP12_P323L/Spike_D614G/N_A220V/Spike_A222V)	hCoV-19/Italy/CAM-TIGEM-4851/2021	EPI_ISL_1254920
2021.GSCAM.1254925.0315.1	NAPOLI	NAPOLI	B.1.236	G	(NSP13_H290Y/NS3_A54V/NSP3_I1683T/N_S194L/Spike_N439K/NSP3_E324G/NSP14_M49I/NSP12_P323L/Spike_D614G)	hCoV-19/Italy/CAM-TIGEM-4857/2021	EPI_ISL_1254925
2021.GSCAM.1254804.0315.1	NAPOLI	NAPOLI	B.1.236	G	(NSP13_H290Y/NSP3_I1683T/NS3_L73F/N_S194L/Spike_N439K/NSP3_E324G/NSP14_M49I/NSP15_H337Y/NSP12_P323L/Spike_D614G)	hCoV-19/Italy/CAM-TIGEM-4718/2021	EPI_ISL_1254804
2021.GSCAM.1254926.0315.1	NAPOLI	NAPOLI	B.1.236	G	(NSP13_H290Y/NSP3_I1683T/N_S194L/Spike_N439K/NSP3_E324G/NSP14_M49I/NSP12_P323L/Spike_D614G)	hCoV-19/Italy/CAM-TIGEM-4858/2021	EPI_ISL_1254926
2021.GSCAM.1254805.0315.1	NAPOLI	NAPOLI	B.1.236	G	(NSP13_H290Y/NSP3_I1683T/N_S194L/Spike_N439K/NSP14_M49I/NSP12_P323L/Spike_D614G)	hCoV-19/Italy/CAM-TIGEM-4719/2021	EPI_ISL_1254805
2021.GSCAM.1254923.0315.1	NAPOLI	NAPOLI	B.1.236	G	(NSP13_H290Y/NSP3_I1683T/N_S194L/Spike_N439K/NSP14_E490K/N_H145Y/M_L176H/NSP14_M49I/NSP15_H337Y/NSP12_P323L/Spike_D614G/NSP16_L100F)	hCoV-19/Italy/CAM-TIGEM-4854/2021	EPI_ISL_1254923
2021.GSCAM.1254802.0315.1	NAPOLI	NAPOLI	B.1.236	G	(NSP13_H290Y/NSP3_I1683T/N_S194L/Spike_N439K/NSP3_E324G/NSP14_M49I/NSP15_H337Y/NSP12_P323L/Spike_D614G)	hCoV-19/Italy/CAM-TIGEM-4716/2021	EPI_ISL_1254802
2021.GSCAM.1254924.0315.1	NAPOLI	NAPOLI	B.1.236	G	(NSP13_H290Y/NSP3_I1683T/N_S194L/Spike_N439K/NSP3_E324G/NSP14_M49I/NSP15_H337Y/NSP12_P323L/Spike_D614G/NS3_T229I)	hCoV-19/Italy/CAM-TIGEM-4855/2021	EPI_ISL_1254924
2021.GSCAM.1254803.0315.1	NAPOLI	NAPOLI	B.1.177	GV	(NSP6_A54S/NS8_I74T/NSP12_P323L/Spike_D614G/Spike_Q675H/NS8_P30L/N_A220V/Spike_A222V)	hCoV-19/Italy/CAM-TIGEM-4717/2021	EPI_ISL_1254803
2021.GSCAM.1254929.0315.1	NAPOLI	NAPOLI	B.1.236	G	(NSP13_H290Y/NSP3_I1683T/N_S194L/Spike_N439K/NSP12_T870I/NSP14_M49I/NSP14_H486Y/NSP12_P323L/Spike_D614G)	hCoV-19/Italy/CAM-TIGEM-4861/2021	EPI_ISL_1254929
2021.GSCAM.1254808.0315.1	NAPOLI	NAPOLI	B.1.177	GV	(Spike_P272L/NSP12_P323L/Spike_A262S/Spike_D614G/N_A220V/Spike_A222V)	hCoV-19/Italy/CAM-TIGEM-4722/2021	EPI_ISL_1254808
2021.GSCAM.1254809.0315.1	NAPOLI	NAPOLI	B.1.160	GH	(N_M234I/Spike_S477N/NSP4_M324I/NSP12_A185S/NS3_Q57H/NS3_G224C/NSP13_E261D/NSP3_T1830I/NSP12_P323L/Spike_D614G/N_A376T/NSP12_V776L/NSP13_K218R)	hCoV-19/Italy/CAM-TIGEM-4723/2021	EPI_ISL_1254809
2021.GSCAM.1254870.0315.1	NAPOLI	NAPOLI	B.1.177	GV	(Spike_E484K/NSP14_D449G/Spike_P272L/Spike_T572I/Spike_L1063F/NSP12_P323L/Spike_A262S/Spike_D614G/N_A220V/Spike_A222V)	hCoV-19/Italy/CAM-TIGEM-4794/2021	EPI_ISL_1254870
2021.GSCAM.1255043.0315.1	NAPOLI	NAPOLI	B.1.236	G	(NSP13_H290Y/NSP3_I1683T/N_S194L/Spike_N439K/NSP3_E324G/NSP14_M49I/NSP15_H337Y/NSP12_P323L/Spike_D614G)	hCoV-19/Italy/CAM-TIGEM-4984/2021	EPI_ISL_1255043
2021.GSCAM.1255044.0315.1	NAPOLI	NAPOLI	B.1.177	GV	(NSP3_A1431V/Spike_E484K/NSP14_D449G/Spike_P272L/Spike_T572I/Spike_L1063F/NSP12_P323L/Spike_A262S/Spike_D614G/N_A220V/Spike_A222V)	hCoV-19/Italy/CAM-TIGEM-4985/2021	EPI_ISL_1255044
2021.GSCAM.1255049.0315.1	NAPOLI	NAPOLI	B.1.258.14	G	(NSP13_H290Y/NSP3_I1683T/NSP12_H613Y/N_S194L/Spike_N439K/NSP12_A526V/NSP14_M49I/NSP5_A260V/NSP12_P323L/Spike_D614G/NSP2_P181L/NSP5_A94T/M_A69S)	hCoV-19/Italy/CAM-TIGEM-4990/2021	EPI_ISL_1255049
2021.GSCAM.1254994.0315.1	NAPOLI	NAPOLI	B.1.177	GV	(NS7b_L25F/Spike_P272L/NS3_G18R/Spike_M731I/NSP12_P323L/Spike_A262S/Spike_D614G/N_A220V/Spike_A222V)	hCoV-19/Italy/CAM-TIGEM-4933/2021	EPI_ISL_1254994
2021.GSCAM.1254873.0315.1	NAPOLI	NAPOLI	B.1.177	GV	(Spike_P272L/NSP12_P323L/Spike_A262S/Spike_D614G/N_A220V/Spike_A222V)	hCoV-19/Italy/CAM-TIGEM-4797/2021	EPI_ISL_1254873
2021.GSCAM.1254752.0315.1	NAPOLI	NAPOLI	B.1.177	GV	(Spike_P272L/NSP12_P323L/Spike_A262S/Spike_D614G/N_A220V/Spike_C1247F/Spike_A222V)	hCoV-19/Italy/CAM-TIGEM-4660/2020	EPI_ISL_1254752
2021.GSCAM.1254995.0315.1	NAPOLI	NAPOLI	B.1.177	GV	(NSP3_Q193H/NSP2_A510V/NSP6_P198S/Spike_P272L/N_A152V/NSP12_P323L/Spike_A262S/Spike_D614G/NS7a_T14I/N_A220V/Spike_A222V)	hCoV-19/Italy/CAM-TIGEM-4934/2021	EPI_ISL_1254995
2021.GSCAM.1254874.0315.1	NAPOLI	NAPOLI	B.1.177	GV	(NSP3_S126L/NSP3_S1206L/NSP1_R119C/NSP12_P323L/Spike_D614G/N_A220V/Spike_A222V)	hCoV-19/Italy/CAM-TIGEM-4798/2021	EPI_ISL_1254874
2021.GSCAM.1254753.0315.1	NAPOLI	NAPOLI	B.1.258.14	G	(NSP13_H290Y/NSP3_I1683T/NSP12_H613Y/N_S194L/Spike_N439K/NSP14_M49I/NSP5_A260V/NSP12_P323L/Spike_D614G/NSP2_P181L)	hCoV-19/Italy/CAM-TIGEM-4661/2021	EPI_ISL_1254753
2021.GSCAM.1255047.0315.1	NAPOLI	NAPOLI	B.1.177	GV	(Spike_E484K/NSP14_D449G/Spike_P272L/Spike_T572I/Spike_L1063F/NSP12_P323L/Spike_A262S/Spike_D614G/N_A220V/Spike_A222V)	hCoV-19/Italy/CAM-TIGEM-4988/2021	EPI_ISL_1255047
2021.GSCAM.1254871.0315.1	NAPOLI	NAPOLI	B.1.177	GV	(NSP6_A54S/NS8_I74T/NSP12_P323L/Spike_D614G/Spike_Q675H/NS8_P30L/N_A220V/Spike_A222V)	hCoV-19/Italy/CAM-TIGEM-4795/2021	EPI_ISL_1254871
2021.GSCAM.1254750.0315.1	NAPOLI	NAPOLI	B.1.258.14	G	(NSP13_H290Y/NSP3_I1683T/NSP12_H613Y/N_S194L/Spike_N439K/NSP14_M49I/NSP5_A260V/NSP12_P323L/Spike_D614G/NSP2_P181L)	hCoV-19/Italy/CAM-TIGEM-4657/2020	EPI_ISL_1254750
2021.GSCAM.1255048.0315.1	NAPOLI	NAPOLI	B.1.177	GV	(NSP3_A1431V/Spike_E484K/NSP14_D449G/Spike_P272L/Spike_T572I/Spike_L1063F/NSP12_P323L/Spike_A262S/Spike_D614G/N_A220V/Spike_A222V)	hCoV-19/Italy/CAM-TIGEM-4989/2021	EPI_ISL_1255048
2021.GSCAM.1254993.0315.1	NAPOLI	NAPOLI	B.1.177	GV	(Spike_P272L/NSP12_P323L/Spike_A262S/Spike_D614G/N_A220V/Spike_A222V)	hCoV-19/Italy/CAM-TIGEM-4932/2021	EPI_ISL_1254993
2021.GSCAM.1254872.0315.1	NAPOLI	NAPOLI	B.1.236	G	(NSP13_H290Y/NS3_A54V/NSP3_I1683T/N_S194L/Spike_N439K/NSP3_E324G/NSP14_M49I/NSP12_P323L/Spike_D614G)	hCoV-19/Italy/CAM-TIGEM-4796/2021	EPI_ISL_1254872
2021.GSCAM.1254751.0315.1	NAPOLI	NAPOLI	B.1.177.31	G	(Spike_P272L/NSP12_P323L/Spike_A262S/Spike_D614G/N_A220V/Spike_C1247F)	hCoV-19/Italy/CAM-TIGEM-4659/2020	EPI_ISL_1254751
2021.GSLAZ.1257869.0316.1	ROMA	ROMA	B.1.1.25	GR	(NSP12_V111del/NSP12_P112del/NSP12_G108del/NSP12_M110del/N_R203K/N_G204R/Spike_S939F/NSP2_I120F/NSP12_P323L/NSP12_D107del/Spike_D614G/NSP12_D109del)	hCoV-19/Italy/LAZ-ISG-BANG-5B/2020	EPI_ISL_1257869
2021.GSLAZ.1257868.0316.1	ROMA	ROMA	B.1.1.25	GR	(NSP6_Q249H/N_R203K/N_G204R/Spike_S939F/NSP2_I120F/NSP12_P323L/Spike_D614G)	hCoV-19/Italy/LAZ-ISG-BANG-4B/2020	EPI_ISL_1257868
2021.GSLAZ.1257867.0316.1	ROMA	ROMA	B.1.1.25	GR	(NSP6_Q249H/N_R203K/N_G204R/Spike_S939F/NSP2_I120F/NSP12_P323L/Spike_D614G)	hCoV-19/Italy/LAZ-ISG-BANG-3B/2020	EPI_ISL_1257867
2021.GSLAZ.1257895.0316.1	ROMA	ROMA	B.1.1.25	GR	(N_R203K/NSP13_R161K/N_G204R/NSP2_I120F/NSP12_P323L/Spike_D614G/NSP13_T588I)	hCoV-19/Italy/LAZ-ISG-FIUM-7A/2020	EPI_ISL_1257895
2021.GSLAZ.1257873.0316.1	ROMA	ROMA	B.1.1.25	GR	(N_R203K/NSP13_R161K/N_G204R/NSP2_I120F/NSP12_P323L/Spike_D614G/NSP13_T588I)	hCoV-19/Italy/LAZ-ISG-FIUM-3A/2020	EPI_ISL_1257873
2021.GSLAZ.1257894.0316.1	ROMA	ROMA	B.1.1.25	GR	(N_R203K/NSP13_R161K/N_G204R/NSP2_I120F/NSP12_P323L/Spike_D614G/NSP13_T588I)	hCoV-19/Italy/LAZ-ISG-FIUM-5A/2020	EPI_ISL_1257894
2021.GSLAZ.1257872.0316.1	ROMA	ROMA	B.1.1.25	GR	(N_R203K/N_G204R/Spike_S939F/NSP2_I120F/NSP12_P323L/Spike_D614G)	hCoV-19/Italy/LAZ-ISG-BANG-8B/2020	EPI_ISL_1257872
2021.GSLAZ.1257871.0316.1	ROMA	ROMA	B.1.1.25	GR	(NSP6_Q249H/N_R203K/N_G204R/Spike_S939F/NSP2_I120F/NSP12_P323L/Spike_D614G)	hCoV-19/Italy/LAZ-ISG-BANG-7B/2020	EPI_ISL_1257871
2021.GSLAZ.1257870.0316.1	ROMA	ROMA	B.1.1.25	GR	(N_R203K/N_G204R/Spike_S939F/NSP2_I120F/NSP12_P323L/Spike_D614G)	hCoV-19/Italy/LAZ-ISG-BANG-6B/2020	EPI_ISL_1257870
2021.GSLAZ.1257897.0316.1	ROMA	ROMA	B.1.1.25	GR	(N_R203K/NSP13_R161K/N_G204R/NSP2_I120F/Spike_D614G/NSP13_T588I)	hCoV-19/Italy/LAZ-ISG-FIUM-9A/2020	EPI_ISL_1257897
2021.GSLAZ.1257896.0316.1	ROMA	ROMA	B.1.1.25	GR	(N_R203K/NSP13_R161K/N_G204R/NSP2_I120F/NSP12_P323L/Spike_D614G/NSP13_T588I)	hCoV-19/Italy/LAZ-ISG-FIUM-8A/2020	EPI_ISL_1257896
2021.GSCAM.1229734.0312.1	NAPOLI	NAPOLI	B.1.1.7	GRY	(Spike_H69del/NS8_Q27stop/NSP3_T183I/Spike_T716I/N_R203K/Spike_A570D/NSP12_A529V/Spike_N501Y/NSP3_I1412T/NS8_R52I/Spike_P681H/Spike_Y144del/NS7a_L96F/NSP2_L550F/NSP3_V393F/NSP3_A890D/Spike_D1118H/NS8_Y73C/N_G204R/Spike_V70del/NSP12_P323L/Spike_D614G/N_D3L/Spike_S982A/N_S235F)	hCoV-19/Italy/CAM-AMES_35_51/2021	EPI_ISL_1229734
2021.GSCAM.1229735.0312.1	NAPOLI	NAPOLI	B.1.1.7	GR	(NS8_Q27stop/NSP3_T183I/Spike_T716I/NSP6_S106del/N_R203K/Spike_A570D/Spike_N501Y/NS8_R52I/Spike_P681H/Spike_Y144del/NSP12_P227L/NSP13_S236I/NSP6_G107del/NSP3_A890D/Spike_D1118H/NSP6_F108del/NSP15_A94S/NS8_Y73C/N_G204R/NSP12_P323L/Spike_D614G/N_D3L/Spike_S982A/N_S235F)	hCoV-19/Italy/CAM-AMES_37_51/2021	EPI_ISL_1229735
2021.GSCAM.1229736.0312.1	NAPOLI	NAPOLI	B.1.177.44	GR	(NSP3_S1807F/Spike_S494P/N_R203K/NSP13_Y541C/N_L219F/N_G204P/NSP14_L177I/NSP5_M17I/NSP12_P323L/N_G120R/Spike_D614G/N_S235F)	hCoV-19/Italy/CAM-AMES_34_51/2021	EPI_ISL_1229736
2021.GSCAM.1229737.0312.1	NAPOLI	NAPOLI	B.1.1.7	GR	(NS8_Q27stop/NSP10_T12I/NSP3_T183I/Spike_T716I/NSP6_S106del/N_R203K/Spike_A570D/NSP3_V207L/NSP3_G307C/Spike_N501Y/NSP3_I1412T/NS8_R52I/Spike_P681H/Spike_Y144del/N_L139F/NSP3_T749I/NSP6_G107del/NSP3_A890D/Spike_D1118H/NSP6_F108del/NS8_Y73C/N_G204R/NSP12_P323L/Spike_D614G/N_D3L/Spike_S982A/N_S235F)	hCoV-19/Italy/CAM-AMES_36_51/2021	EPI_ISL_1229737
2021.GSCAM.1229738.0312.1	NAPOLI	NAPOLI	B.1.1.7	GRY	(Spike_H69del/NS8_Q27stop/NSP10_T12I/NSP3_T183I/Spike_T716I/NSP6_S106del/N_R203K/Spike_A570D/NSP3_V207L/NSP3_G307C/Spike_N501Y/NSP3_I1412T/NS8_R52I/Spike_P681H/Spike_Y144del/N_L139F/NSP3_T749I/NSP6_G107del/NSP3_A890D/Spike_D1118H/NSP6_F108del/NS8_Y73C/N_G204R/Spike_V70del/NSP12_P323L/Spike_D614G/N_D3L/Spike_S982A/N_S235F)	hCoV-19/Italy/CAM-AMES_36_52/2021	EPI_ISL_1229738
2021.GSCAM.1229739.0312.1	NAPOLI	NAPOLI	B.1.177.44	G	(NSP3_S1807F/Spike_S494P/NSP13_Y541C/NSP14_L177I/NSP5_M17I/NSP5_P293S/NSP14_D301G/NSP12_P323L/N_G120R/Spike_D614G/N_A220V)	hCoV-19/Italy/CAM-AMES_34_52/2021	EPI_ISL_1229739
2021.GSCAM.1229740.0312.1	NAPOLI	NAPOLI	B.1.222	G	(NSP10_T12I/Spike_D1139N/NS3_S40L/NSP3_T1306I/Spike_N439K/NS8_Y73C/NSP14_M49I/NSP12_P323L/Spike_D614G/Spike_S982A)	hCoV-19/Italy/CAM-AMES_35_52/2021	EPI_ISL_1229740
2021.GSCAM.1229741.0312.1	NAPOLI	NAPOLI	B.1.1.7	GR	(NS8_Q27stop/NSP10_T12I/NSP3_T183I/Spike_T716I/NSP6_S106del/N_R203K/Spike_A570D/NSP3_V207L/NSP3_G307C/Spike_N501Y/NSP3_I1412T/NS8_R52I/Spike_P681H/Spike_Y144del/N_L139F/NSP3_T749I/NSP6_G107del/NSP3_A890D/Spike_D1118H/NSP6_F108del/NS8_Y73C/N_G204R/NSP12_P323L/Spike_D614G/N_D3L/Spike_S982A/N_S235F)	hCoV-19/Italy/CAM-AMES_37_52/2021	EPI_ISL_1229741
2021.GSCAM.1229742.0312.1	NAPOLI	NAPOLI	B.1.1.7	GRY	(Spike_H69del/NS8_Q27stop/NSP3_T183I/Spike_T716I/NSP6_S106del/N_R203K/Spike_A570D/Spike_N501Y/NSP3_I1412T/NS8_R52I/Spike_P681H/Spike_Y144del/NSP12_P227L/NSP13_S236I/NSP6_G107del/NSP3_A890D/Spike_D1118H/NSP6_F108del/NS8_Y73C/N_G204R/Spike_V70del/NSP12_P323L/Spike_D614G/N_D3L/Spike_S982A/N_S235F)	hCoV-19/Italy/CAM-AMES_34_53/2021	EPI_ISL_1229742
2021.GSCAM.1229743.0312.1	NAPOLI	NAPOLI	B.1.1.7	GR	(Spike_H69del/NSP3_T183I/Spike_T716I/NSP3_T1306I/NSP6_S106del/N_R203K/Spike_A570D/Spike_N501Y/Spike_P681H/NSP12_P227L/NSP6_Q160R/NSP13_S236I/NSP6_G107del/NSP3_A890D/Spike_D1118H/NSP6_F108del/NS8_Y73C/N_G204R/Spike_V70del/NSP12_P323L/Spike_D614G/N_D3L/Spike_S982A/N_S235F)	hCoV-19/Italy/CAM-AMES_37_53/2021	EPI_ISL_1229743
2021.GSCAM.1229744.0312.1	NAPOLI	NAPOLI	B.1.1.7	GRY	(Spike_H69del/NS8_Q27stop/NSP3_T183I/Spike_T716I/NSP6_S106del/N_R203K/Spike_A570D/NSP12_A529V/Spike_N501Y/NSP3_I1412T/NS8_R52I/Spike_P681H/Spike_Y144del/NS7a_L96F/NSP2_L550F/NSP3_V393F/NSP6_G107del/NSP3_A890D/Spike_D1118H/NSP6_F108del/NS8_Y73C/N_G204R/Spike_V70del/NSP12_P323L/Spike_D614G/N_D3L/Spike_S982A/N_S235F)	hCoV-19/Italy/CAM-AMES_35_53/2021	EPI_ISL_1229744
2021.GSCAM.1229745.0312.1	NAPOLI	NAPOLI	B.1.1.7	GRY	(Spike_H69del/NS8_Q27stop/NSP10_T12I/NSP3_T183I/Spike_T716I/NSP6_S106del/N_R203K/Spike_A570D/NSP3_G307C/NSP2_N267T/Spike_N501Y/NSP3_I1412T/NS8_R52I/Spike_P681H/Spike_Y144del/N_L139F/NSP6_G107del/NSP3_A890D/Spike_D1118H/NSP6_F108del/NS8_Y73C/N_G204R/Spike_V70del/NSP12_P323L/Spike_D614G/N_D3L/Spike_S982A/NSP3_Q1216R/N_S235F)	hCoV-19/Italy/CAM-AMES_36_53/2021	EPI_ISL_1229745
2021.GSCAM.1229746.0312.1	NAPOLI	NAPOLI	B.1.1.7	GR	(NS8_Q27stop/NSP10_T12I/NSP3_T183I/Spike_T716I/NSP6_S106del/N_R203K/Spike_A570D/NSP3_G307C/NSP2_N267T/Spike_N501Y/NSP3_I1412T/NS8_R52I/Spike_P681H/Spike_Y144del/N_L139F/NSP6_G107del/NSP3_A890D/Spike_D1118H/NSP6_F108del/NS8_Y73C/N_G204R/NSP12_P323L/Spike_D614G/N_D3L/Spike_S982A/NSP3_Q1216R/N_S235F)	hCoV-19/Italy/CAM-AMES_36_54/2021	EPI_ISL_1229746
2021.GSCAM.1229747.0312.1	NAPOLI	NAPOLI	B.1.1.7	G	(Spike_H69del/NS8_Q27stop/NSP10_T12I/NSP3_T183I/Spike_T716I/NSP6_S106del/Spike_A570D/NSP3_G307C/M_A142V/N_T205del/Spike_N501Y/NSP3_I1412T/NS8_R52I/Spike_P681H/Spike_Y144del/NSP12_P227L/N_R203del/N_L139F/N_S202del/NSP6_G107del/NSP3_A890D/Spike_D1118H/NSP6_F108del/NS8_Y73C/Spike_V70del/NSP12_P323L/N_G204del/Spike_D614G/N_D3L/Spike_S982A/N_S235F)	hCoV-19/Italy/CAM-AMES_37_54/2021	EPI_ISL_1229747
2021.GSCAM.1229748.0312.1	NAPOLI	NAPOLI	B.1.1.7	GRY	(Spike_H69del/NS8_Q27stop/NSP3_T183I/Spike_T716I/NSP6_S106del/N_R203K/Spike_A570D/NSP12_A529V/Spike_N501Y/NS8_R52I/Spike_P681H/Spike_Y144del/NSP2_L550F/NSP6_G107del/NSP3_A890D/Spike_D1118H/NSP6_F108del/NS8_Y73C/N_G204R/Spike_V70del/NSP12_P323L/Spike_D614G/N_D3L/Spike_S982A/N_S235F)	hCoV-19/Italy/CAM-AMES_35_54/2021	EPI_ISL_1229748
2021.GSCAM.1229749.0312.1	NAPOLI	NAPOLI	B.1.1.7	GR	(NSP3_T183I/NSP12_F157V/Spike_T716I/NSP6_S106del/N_R203K/Spike_A570D/NSP13_K460R/Spike_N501Y/Spike_P681H/NSP14_E347G/Spike_Y144del/NSP14_Q343H/NS3_V90F/NSP6_G107del/NSP3_A890D/Spike_D1118H/NSP6_F108del/NS8_Y73C/N_G204R/NSP2_G334V/NSP12_P323L/Spike_D614G/N_D3L/Spike_S982A/N_S235F)	hCoV-19/Italy/CAM-AMES_34_54/2021	EPI_ISL_1229749
2021.TE.130315.1.35	L'AQUILA	L'AQUILA	P.1	GR	(Spike_R190S/NSP6_S106del/Spike_H655Y/Spike_E484K/N_R203K/Spike_K417T/Spike_T1027I/Spike_D138Y/Spike_N501Y/NS3_S253P/Spike_L18F/N_P80R/Spike_T20N/NSP3_K977Q/NSP6_G107del/NSP6_F108del/NSP3_S370L/N_G204R/NS8_E92K/Spike_P26S/NSP12_P323L/Spike_D614G/Spike_V1176F/NSP13_E341D)	hCoV-19/Italy/ABR-IZSGC-106026/2021	EPI_ISL_1251005
2021.TE.130315.1.36	L'AQUILA	L'AQUILA	P.1	GR	(Spike_R190S/NSP6_S106del/Spike_H655Y/Spike_E484K/N_R203K/Spike_K417T/Spike_T1027I/Spike_D138Y/Spike_N501Y/NS3_S253P/Spike_L18F/N_P80R/Spike_T20N/NSP3_K977Q/NSP6_G107del/Spike_P1112Q/NSP6_F108del/NSP3_S370L/N_G204R/NS8_E92K/Spike_P26S/NSP12_P323L/Spike_D614G/Spike_V1176F/NSP13_E341D)	hCoV-19/Italy/ABR-IZSGC-106022/2021	EPI_ISL_1251006
2021.TE.130315.1.37	L'AQUILA	CELANO	B.1.1.7	GRY	(Spike_H69del/NS8_Q27stop/NSP3_T183I/Spike_T716I/NSP6_S106del/NSP13_A52V/N_R203K/Spike_A570D/NSP13_K460R/NS7a_H73Y/Spike_N501Y/NSP3_I1412T/NS8_R52I/Spike_P681H/Spike_Y144del/N_P279Q/M_V70L/NSP6_G107del/NSP3_A890D/Spike_D1118H/NSP6_F108del/NS8_Y73C/N_G204R/Spike_V70del/NSP12_P323L/Spike_D614G/N_D3L/Spike_S982A/N_S235F)	hCoV-19/Italy/ABR-IZSGC-105985/2021	EPI_ISL_1251007
2021.TE.130315.1.38	TERAMO	GIULIANOVA	B.1.1.7	GRY	(Spike_H69del/NS8_Q27stop/NSP3_T183I/Spike_T716I/NSP6_S106del/N_R203K/Spike_A570D/Spike_N501Y/NSP3_I1412T/NS8_R52I/Spike_P681H/Spike_Y144del/NSP2_L550F/NSP6_G107del/NSP3_A890D/Spike_D1118H/NSP6_F108del/NS8_Y73C/NSP3_V965I/N_G204R/Spike_V70del/NSP12_P323L/Spike_D614G/N_D3L/Spike_S982A/N_S235F)	hCoV-19/Italy/ABR-IZSGC-104106/2021	EPI_ISL_1251008
2021.TE.130315.1.39	TERAMO	TORTORETO	B.1.1.7	GRY	(Spike_H69del/NS8_Q27stop/NSP3_T183I/Spike_T716I/NSP6_S106del/N_R203K/Spike_A570D/Spike_N501Y/NSP3_I1412T/NS8_R52I/Spike_P681H/Spike_Y144del/NSP6_G107del/NSP3_A890D/Spike_D1118H/NSP6_F108del/NS8_Y73C/N_G204R/NSP3_P153L/Spike_V70del/NSP12_P323L/Spike_D614G/N_D3L/Spike_S982A/N_S235F)	hCoV-19/Italy/ABR-IZSGC-104056/2021	EPI_ISL_1251009
2021.TE.130315.1.4	TERAMO	MORRO D'ORO	B.1.1.7	GRY	(Spike_H69del/NS8_Q27stop/NSP3_T183I/Spike_T716I/NSP6_S106del/N_R203K/Spike_A570D/NSP8_Q24R/NSP13_K460R/Spike_N501Y/NSP3_I1412T/NS8_R52I/Spike_P681H/Spike_Y144del/NSP3_T749A/NSP6_G107del/NSP3_A890D/Spike_D1118H/NSP6_F108del/NS8_Y73C/N_G204R/Spike_V70del/NSP12_P323L/Spike_D614G/N_D3L/Spike_S982A/N_S235F)	hCoV-19/Italy/ABR-IZSGC-93956/2021	EPI_ISL_1251010
2021.TE.130315.1.40	TERAMO	MORRO D'ORO	B.1.1.7	GRY	(Spike_H69del/NS8_Q27stop/NSP3_T183I/Spike_T716I/NS8_K68stop/NSP6_S106del/Spike_I834V/N_R203K/Spike_A570D/Spike_N501Y/NSP3_I1412T/NS8_R52I/Spike_P681H/Spike_Y144del/NSP12_P227L/NSP3_T1365I/NSP6_G107del/NSP3_A890D/Spike_D1118H/NSP6_F108del/NS8_Y73C/N_G204R/Spike_V70del/Spike_A522P/NSP12_P323L/NSP5_K90R/Spike_D614G/N_D3L/Spike_S982A/N_S235F)	hCoV-19/Italy/ABR-IZSGC-104804/2021	EPI_ISL_1251011
2021.TE.130315.1.42	TERAMO	PINETO	B.1.1.7	GRY	(Spike_H69del/NS8_Q27stop/NSP3_T183I/Spike_T716I/NSP6_S106del/NS3_V273L/N_R203K/Spike_A570D/NSP8_Q24R/NSP13_K460R/Spike_N501Y/NSP3_I1412T/NS8_R52I/Spike_P681H/Spike_Y144del/NSP3_T749A/NSP6_G107del/NSP3_A890D/Spike_D1118H/NSP6_F108del/NS8_Y73C/N_G204R/Spike_V70del/NSP12_P323L/Spike_D614G/N_D3L/Spike_S982A/N_S235F)	hCoV-19/Italy/ABR-IZSGC-104654/2021	EPI_ISL_1251012
2021.TE.130315.1.43	TERAMO	ROSETO DEGLI ABRUZZI	B.1.1.7	GRY	(Spike_H69del/NS8_Q27stop/NSP3_T183I/Spike_T716I/NSP6_S106del/N_R203K/Spike_A570D/NSP8_Q24R/NSP13_K460R/Spike_N501Y/NSP3_I1412T/NS8_R52I/Spike_P681H/Spike_Y144del/NSP3_T749A/NSP6_G107del/NSP3_A890D/Spike_D1118H/NSP6_F108del/NS8_Y73C/N_G204R/Spike_V70del/NSP12_P323L/Spike_D614G/N_D3L/Spike_S982A/N_S235F)	hCoV-19/Italy/ABR-IZSGC-104006/2021	EPI_ISL_1251013
2021.TE.130315.1.44	TERAMO	MONTORIO AL VOMANO	B.1.1.7	GRY	(Spike_H69del/NS8_Q27stop/NSP3_T183I/Spike_T716I/NS8_K68stop/NSP6_S106del/Spike_I834V/N_R203K/Spike_A570D/Spike_N501Y/NSP3_I1412T/NS8_R52I/Spike_P681H/Spike_Y144del/NSP12_P227L/NSP3_T1365I/NSP6_G107del/NSP3_A890D/Spike_D1118H/NSP6_F108del/NS8_Y73C/N_G204R/Spike_V70del/Spike_A522P/NSP12_P323L/NSP5_K90R/Spike_D614G/N_D3L/Spike_S982A/N_S235F)	hCoV-19/Italy/ABR-IZSGC-104912/2021	EPI_ISL_1251014
2021.TE.130315.1.45	TERAMO	CORROPOLI	B.1.1.7	GRY	(Spike_H69del/NS8_Q27stop/NSP3_T183I/Spike_T716I/NSP6_S106del/N_R203K/Spike_A570D/Spike_N501Y/NSP3_I1412T/NS8_R52I/Spike_P681H/Spike_Y144del/NSP6_G107del/NSP3_A890D/Spike_D1118H/NSP6_F108del/NS8_Y73C/N_G204R/NSP3_P153L/Spike_V70del/NSP12_P323L/Spike_D614G/N_D3L/Spike_S982A/N_S235F)	hCoV-19/Italy/ABR-IZSGC-104320/2021	EPI_ISL_1251015
2021.TE.130315.1.46	TERAMO	NOTARESCO	B.1.1.7	GRY	(Spike_H69del/NS8_Q27stop/NSP3_T183I/Spike_T716I/NS8_K68stop/NSP6_S106del/Spike_I834V/N_R203K/Spike_A570D/Spike_N501Y/NSP3_I1412T/NS8_R52I/Spike_P681H/Spike_Y144del/NSP12_P227L/NSP3_T1365I/NSP6_G107del/NSP3_A890D/Spike_D1118H/NSP6_F108del/NS8_Y73C/N_G204R/Spike_V70del/Spike_A522P/NSP12_P323L/NSP5_K90R/Spike_D614G/N_D3L/Spike_S982A/N_S235F)	hCoV-19/Italy/ABR-IZSGC-104242/2021	EPI_ISL_1251016
2021.TE.130315.1.47	TERAMO	NOTARESCO	B.1.1.7	GRY	(Spike_H69del/NS8_Q27stop/NSP3_T183I/Spike_T716I/NSP6_S106del/N_R203K/Spike_A570D/NSP8_Q24R/NSP13_K460R/Spike_N501Y/NSP3_I1412T/NS8_R52I/Spike_P681H/Spike_Y144del/NSP3_T749A/NSP6_G107del/NSP3_A890D/Spike_D1118H/NSP6_F108del/NS8_Y73C/N_G204R/Spike_V70del/NSP12_P323L/Spike_D614G/N_D3L/Spike_S982A/N_S235F)	hCoV-19/Italy/ABR-IZSGC-104190/2021	EPI_ISL_1251017
2021.TE.130315.1.48	L'AQUILA	PERETO	B.1.177	GV	(NS3_A23V/NSP8_T123I/NSP3_I1894V/NSP6_A54S/NSP12_P323L/Spike_D614G/Spike_Q675H/NS8_P30L/N_A220V/Spike_A222V)	hCoV-19/Italy/ABR-IZSGC-104892/2021	EPI_ISL_1251018
2021.TE.130315.1.49	L'AQUILA	ATELETA	B.1.1.7	GRY	(Spike_H69del/NSP3_S650F/NS8_Q27stop/NSP10_T12I/NSP3_T183I/Spike_T716I/NSP6_S106del/N_R203K/Spike_A570D/NSP3_G307C/Spike_N501Y/NSP3_I1412T/NS8_R52I/Spike_P681H/Spike_Y144del/NSP14_T16I/N_L139F/NSP6_G107del/NSP3_A890D/Spike_D1118H/NSP6_F108del/NS8_Y73C/N_G204R/Spike_V70del/NSP12_P323L/Spike_D614G/Spike_Q414K/N_D3L/Spike_S982A/NSP15_A255T/N_S235F)	hCoV-19/Italy/ABR-IZSGC-108824/2021	EPI_ISL_1251019
2021.GSCAM.1254927.0315.1	NAPOLI	NAPOLI	B.1.177	GV	(NSP14_M49I/NSP12_P323L/NSP15_D183G/Spike_D614G/N_A220V/N_P151L/Spike_A222V)	hCoV-19/Italy/CAM-TIGEM-4859/2021	EPI_ISL_1254927
2021.GSCAM.1254806.0315.1	NAPOLI	NAPOLI	B.1.177	GV	(NSP1_D33N/Spike_P272L/NSP12_P323L/Spike_A262S/Spike_D614G/N_A220V/Spike_A222V)	hCoV-19/Italy/CAM-TIGEM-4720/2021	EPI_ISL_1254806
2021.GSCAM.1254928.0315.1	NAPOLI	NAPOLI	B.1.177	GV	(NS3_K16N/Spike_A1070V/NS7a_R80I/NSP12_P323L/Spike_D614G/N_A220V/Spike_A222V)	hCoV-19/Italy/CAM-TIGEM-4860/2021	EPI_ISL_1254928
2021.GSCAM.1254807.0315.1	NAPOLI	NAPOLI	B.1.236	G	(NSP13_H290Y/NS3_A54V/NSP3_I1683T/N_S194L/Spike_N439K/NSP3_E324G/NSP14_M49I/NSP12_P323L/Spike_D614G/NSP6_S74F)	hCoV-19/Italy/CAM-TIGEM-4721/2021	EPI_ISL_1254807
2021.GSCAM.1254932.0315.1	NAPOLI	NAPOLI	B.1.258.14	G	(NSP13_H290Y/NSP3_I1683T/N_S194L/Spike_N439K/NS3_S74F/NSP14_M49I/Spike_A1020S/NSP12_P323L/Spike_D614G)	hCoV-19/Italy/CAM-TIGEM-4864/2021	EPI_ISL_1254932
2021.GSCAM.1254811.0315.1	NAPOLI	NAPOLI	B.1.236	G	(NSP13_H290Y/NSP3_I1683T/N_S194L/Spike_N439K/NSP12_T870I/NSP14_M49I/NSP14_H486Y/NSP12_P323L/Spike_D614G)	hCoV-19/Italy/CAM-TIGEM-4725/2021	EPI_ISL_1254811
2021.GSCAM.1254933.0315.1	NAPOLI	NAPOLI	B.1.236	G	(NSP13_H290Y/NSP3_I1683T/N_S194L/Spike_N439K/NSP3_E324G/NSP14_M49I/NSP12_P323L/Spike_D614G)	hCoV-19/Italy/CAM-TIGEM-4865/2021	EPI_ISL_1254933
2021.GSCAM.1254812.0315.1	NAPOLI	NAPOLI	B.1.236	G	(NSP13_H290Y/NSP3_I1683T/N_S194L/Spike_N439K/NSP12_T870I/NSP14_M49I/NSP14_H486Y/NSP12_P323L/Spike_D614G)	hCoV-19/Italy/CAM-TIGEM-4726/2021	EPI_ISL_1254812
2021.GSCAM.1254930.0315.1	NAPOLI	NAPOLI	B.1.177	GV	(NSP3_S126L/NSP3_S1206L/NSP1_R119C/NSP12_P323L/Spike_D614G/N_A220V/Spike_A222V)	hCoV-19/Italy/CAM-TIGEM-4862/2021	EPI_ISL_1254930
2021.GSCAM.1254931.0315.1	NAPOLI	NAPOLI	B.1.236	G	(NSP13_H290Y/NSP3_I1683T/N_S194L/Spike_N439K/NSP14_M49I/NSP12_P323L/Spike_D614G)	hCoV-19/Italy/CAM-TIGEM-4863/2021	EPI_ISL_1254931
2021.GSCAM.1254810.0315.1	NAPOLI	NAPOLI	B.1.236	G	(NSP13_H290Y/NSP1_K11R/NSP3_I1683T/N_S194L/Spike_N439K/NS3_I169V/NSP3_E324G/NSP14_M49I/NSP15_H337Y/NSP12_P323L/Spike_D614G)	hCoV-19/Italy/CAM-TIGEM-4724/2021	EPI_ISL_1254810
2021.GSCAM.1254936.0315.1	NAPOLI	NAPOLI	B.1.177	GV	(N_P365S/NSP3_V299I/NSP7_M75I/NSP12_P323L/Spike_D614G/N_A220V/Spike_Q677H/Spike_A222V)	hCoV-19/Italy/CAM-TIGEM-4871/2021	EPI_ISL_1254936
2021.GSCAM.1254815.0315.1	NAPOLI	NAPOLI	B.1.177	GV	(Spike_E484K/NSP14_D449G/Spike_P272L/Spike_T572I/Spike_L1063F/NSP12_P323L/Spike_A262S/Spike_D614G/N_A220V/Spike_A222V)	hCoV-19/Italy/CAM-TIGEM-4731/2021	EPI_ISL_1254815
2021.GSCAM.1254816.0315.1	NAPOLI	NAPOLI	B.1.177	GV	(Spike_P272L/NSP12_P323L/Spike_A262S/Spike_D614G/N_Q289H/N_A220V/Spike_A222V)	hCoV-19/Italy/CAM-TIGEM-4732/2021	EPI_ISL_1254816
2021.GSCAM.1254934.0315.1	NAPOLI	NAPOLI	B.1.236	G	(NSP13_H290Y/NS3_A54V/NSP3_I1683T/N_S194L/Spike_N439K/NSP3_E324G/NSP14_M49I/NSP12_P323L/Spike_D614G/NSP6_S74F)	hCoV-19/Italy/CAM-TIGEM-4867/2021	EPI_ISL_1254934
2021.GSCAM.1254813.0315.1	NAPOLI	NAPOLI	B.1.177	GV	(NSP1_D33N/Spike_P272L/NSP12_P323L/Spike_A262S/Spike_D614G/N_A220V/Spike_A222V)	hCoV-19/Italy/CAM-TIGEM-4727/2021	EPI_ISL_1254813
2021.GSCAM.1254935.0315.1	NAPOLI	NAPOLI	B.1.177	GV	(Spike_P272L/NSP12_P323L/Spike_A262S/Spike_D614G/N_A220V/Spike_A222V)	hCoV-19/Italy/CAM-TIGEM-4870/2021	EPI_ISL_1254935
2021.GSCAM.1254814.0315.1	NAPOLI	NAPOLI	B.1.236	G	(NSP13_H290Y/NS3_A54V/NSP3_I1683T/N_S194L/Spike_N439K/NSP3_E324G/NSP14_M49I/NSP14_Q22H/NSP12_P323L/Spike_D614G)	hCoV-19/Italy/CAM-TIGEM-4730/2021	EPI_ISL_1254814
2021.GSCAM.1254819.0315.1	NAPOLI	NAPOLI	B.1.236	G	(NSP13_H290Y/NSP3_I1683T/N_S194L/Spike_N439K/NSP3_E324G/NSP14_M49I/NSP15_H337Y/NSP12_P323L/Spike_D614G)	hCoV-19/Italy/CAM-TIGEM-4735/2021	EPI_ISL_1254819
2021.GSCAM.1254938.0315.1	NAPOLI	NAPOLI	B.1.258.14	G	(NSP13_H290Y/NSP3_I1683T/N_S194L/Spike_N439K/NS3_S74F/NSP14_M49I/NSP12_P323L/Spike_D614G)	hCoV-19/Italy/CAM-TIGEM-4873/2021	EPI_ISL_1254938
2021.GSCAM.1254817.0315.1	NAPOLI	NAPOLI	B.1.236	G	(NSP13_H290Y/NSP3_I1683T/N_S194L/Spike_N439K/NSP2_L598F/NSP12_T870I/NSP14_M49I/NSP14_H486Y/NSP12_P323L/Spike_D614G/NSP5_I78V)	hCoV-19/Italy/CAM-TIGEM-4733/2021	EPI_ISL_1254817
2021.GSCAM.1254939.0315.1	NAPOLI	NAPOLI	B.1.177	GV	(Spike_P272L/NSP12_P323L/Spike_A262S/Spike_D614G/N_A220V/Spike_C1247F/Spike_A222V)	hCoV-19/Italy/CAM-TIGEM-4874/2021	EPI_ISL_1254939
2021.GSCAM.1254818.0315.1	NAPOLI	NAPOLI	B.1.236	G	(NSP13_H290Y/NSP3_I1683T/N_S194L/Spike_N439K/NSP2_L598F/NSP12_T870I/NSP14_M49I/NSP14_H486Y/NSP12_P323L/Spike_D614G/NSP5_I78V)	hCoV-19/Italy/CAM-TIGEM-4734/2021	EPI_ISL_1254818
2021.GSCAM.1254943.0315.1	NAPOLI	NAPOLI	B.1.236	G	(NSP13_H290Y/NSP3_I1683T/N_S194L/Spike_N439K/NSP3_E324G/NSP14_M49I/NSP15_H337Y/NSP12_P323L/Spike_D614G/NS3_T229I)	hCoV-19/Italy/CAM-TIGEM-4878/2021	EPI_ISL_1254943
2021.GSCAM.1254822.0315.1	NAPOLI	NAPOLI	B.1.367	GH	(Spike_G769V/N_D377Y/NSP4_N4D/NSP7_M3I/N_S186Y/NSP3_T749I/NSP4_A231V/NSP5_Q83K/NSP2_I513del/NSP12_P264T/NS3_Q57H/NSP3_T127I/Spike_V622F/Spike_A1078S/NSP2_T85I/NSP3_C1392F/NS8_V62L/NS7a_R80I/NSP12_P323L/Spike_D614G/NSP5_V212F/Spike_D80Y)	hCoV-19/Italy/CAM-TIGEM-4738/2021	EPI_ISL_1254822
2021.GSCAM.1254944.0315.1	NAPOLI	NAPOLI	B.1.177.83	GV	(Spike_T859I/NSP3_R586C/NSP2_K500N/Spike_P272L/NSP12_P323L/Spike_A262S/Spike_D614G/N_A220V/NSP2_A26T/Spike_G1124V/Spike_A222V)	hCoV-19/Italy/CAM-TIGEM-4879/2021	EPI_ISL_1254944
2021.GSCAM.1254823.0315.1	NAPOLI	NAPOLI	B.1.177	GV	(NSP12_H810Y/NSP12_H725Y/Spike_P272L/NS3_T175I/NSP12_P323L/Spike_A262S/Spike_D614G/N_A220V/NS3_G174C/Spike_A222V)	hCoV-19/Italy/CAM-TIGEM-4739/2021	EPI_ISL_1254823
2021.GSCAM.1257900.0316.1	NAPOLI	NAPOLI	B.1.177	G	(Spike_H69del/Spike_A67V/N_A12G/NSP3_V477P/NSP3_S1807F/E_L21F/NSP6_S106del/Spike_E484K/NSP3_V473H/NSP3_D471V/Spike_Q52R/Spike_L5F/NSP3_P1228L/Spike_Y144del/Spike_F888L/Spike_Q677H/NSP12_P323F/M_I82T/NSP3_V472N/NSP3_Q474I/NSP3_T1189I/NSP3_E475N/NSP6_G107del/NSP3_K1771R/N_T205I/NSP3_G476H/NSP6_F108del/Spike_V70del/Spike_D614G)	hCoV-19/Italy/CAM-INTPas-C14b/2021	EPI_ISL_1257900
2021.GSEMR.1258988.0316.1	BOLOGNA	BOLOGNA	B.1.1.7	GRY	(Spike_H69del/NS8_Q27stop/NSP3_T183I/Spike_T716I/NSP6_S106del/N_R203K/Spike_A570D/Spike_N501Y/NSP3_I1412T/NS8_R52I/Spike_P681H/Spike_Y144del/NSP2_L550F/NSP12_N138S/NSP6_G107del/NSP3_A890D/Spike_D1118H/NSP6_F108del/NS8_Y73C/N_G204R/Spike_V70del/NSP12_P323L/Spike_D614G/N_D3L/Spike_S982A/N_S235F)	hCoV-19/Italy/EMR-045156-020-01/2021	EPI_ISL_1258988
2021.GSEMR.1258989.0316.1	BOLOGNA	BOLOGNA	B.1.1.7	GRY	(Spike_H69del/NS8_Q27stop/NSP3_T183I/Spike_T716I/NSP6_S106del/N_R203K/Spike_A570D/Spike_N501Y/NSP3_I1412T/NS8_R52I/Spike_P681H/Spike_Y144del/NSP6_G107del/NSP3_A890D/Spike_D1118H/NSP6_F108del/NS8_Y73C/N_G204R/Spike_V70del/NSP12_P323L/Spike_D614G/N_D3L/Spike_S982A/N_S235F)	hCoV-19/Italy/EMR-045156-021-01/2021	EPI_ISL_1258989
2021.GSEMR.1258990.0316.1	BOLOGNA	BOLOGNA	B.1.1.7	GRY	(Spike_H69del/NS8_Q27stop/NSP3_T183I/Spike_T716I/NSP6_S106del/N_R203K/Spike_A570D/Spike_N501Y/NSP3_I1412T/NS8_R52I/Spike_P681H/Spike_Y144del/NSP6_G107del/NSP3_A890D/Spike_D1118H/NSP6_F108del/NS8_Y73C/N_G204R/Spike_V70del/NSP12_P323L/Spike_D614G/N_D3L/Spike_S982A/NSP14_V316F/N_S235F)	hCoV-19/Italy/EMR-045156-022-01/2021	EPI_ISL_1258990
2021.GSEMR.1258991.0316.1	BOLOGNA	BOLOGNA	B.1.1.7	GRY	(Spike_H69del/NS8_Q27stop/NSP3_T183I/Spike_T716I/NSP6_S106del/N_R203K/Spike_A570D/N_A55S/Spike_N501Y/NSP3_I1412T/NS8_R52I/Spike_P681H/Spike_Y144del/NSP2_L550F/NSP6_G107del/NSP3_A890D/Spike_D1118H/NSP6_F108del/NS8_Y73C/N_G204R/Spike_V70del/N_G212S/NSP12_P323L/Spike_D614G/N_D3L/Spike_S982A/N_S235F)	hCoV-19/Italy/EMR-045156-023-01/2021	EPI_ISL_1258991
2021.GSEMR.1258992.0316.1	BOLOGNA	BOLOGNA	B.1.1.7	GRY	(Spike_H69del/NS8_Q27stop/NSP3_T183I/Spike_T716I/NSP6_S106del/N_R203K/Spike_A570D/NSP3_M1218T/NSP13_K460R/Spike_N501Y/NSP3_I1412T/NS8_R52I/Spike_P681H/NSP3_S769L/Spike_Y144del/NSP3_A1502V/NSP6_G107del/NSP3_A890D/Spike_D1118H/NSP6_F108del/NS8_Y73C/N_G204R/Spike_V70del/NSP12_P323L/Spike_D614G/N_D3L/Spike_S982A/N_S235F)	hCoV-19/Italy/EMR-045156-024-01/2021	EPI_ISL_1258992
2021.GSEMR.1258993.0316.1	BOLOGNA	BOLOGNA	B.1.1.7	GRY	(Spike_H69del/NS8_Q27stop/NSP3_T183I/Spike_T716I/NSP6_S106del/N_R203K/Spike_A570D/Spike_N501Y/NSP3_I1412T/NS8_R52I/Spike_P681H/Spike_Y144del/NSP2_L550F/NSP6_G107del/NSP3_A890D/Spike_D1118H/NSP6_F108del/NS8_Y73C/N_G204R/Spike_V70del/NSP12_P323L/Spike_D614G/N_D3L/Spike_S982A/N_S235F)	hCoV-19/Italy/EMR-045156-025-01/2021	EPI_ISL_1258993
2021.GSEMR.1258994.0316.1	BOLOGNA	BOLOGNA	B.1.1.7	GRY	(Spike_H69del/NS8_Q27stop/NSP3_T183I/Spike_T716I/NSP6_S106del/N_R203K/Spike_A570D/Spike_N501Y/NSP3_I1412T/NS8_R52I/Spike_P681H/Spike_Y144del/NSP2_L550F/NSP6_G107del/NSP3_A890D/Spike_D1118H/NSP6_F108del/NS8_Y73C/N_G204R/Spike_V70del/NSP12_P323L/Spike_D614G/N_D3L/Spike_S982A/N_S235F)	hCoV-19/Italy/EMR-045156-026-01/2021	EPI_ISL_1258994
2021.GSEMR.1258995.0316.1	BOLOGNA	BOLOGNA	B.1.1.7	GRY	(Spike_H69del/NS8_Q27stop/NSP3_T183I/Spike_T716I/NSP6_S106del/N_R203K/Spike_A570D/Spike_N501Y/NSP3_I1412T/NS8_R52I/Spike_P681H/Spike_Y144del/NSP6_G107del/NSP3_A890D/Spike_D1118H/NSP6_F108del/NS8_Y73C/N_G204R/Spike_V70del/NSP12_P323L/Spike_D614G/N_D3L/Spike_S982A/N_S235F)	hCoV-19/Italy/EMR-045156-027-01/2021	EPI_ISL_1258995
2021.GSEMR.1258996.0316.1	BOLOGNA	BOLOGNA	B.1.258	G	(Spike_H69del/NSP13_H290Y/NSP3_I1683T/NSP12_A199V/Spike_N439K/NSP13_A598S/NSP9_M101I/NSP12_V720I/Spike_V70del/NSP6_E195D/NSP12_P323L/Spike_N87K/Spike_D614G)	hCoV-19/Italy/EMR-045156-028-01/2021	EPI_ISL_1258996
2021.GSEMR.1258997.0316.1	BOLOGNA	BOLOGNA	B.1.1.7	GRY	(Spike_H69del/NS8_Q27stop/NSP3_T183I/Spike_T716I/NSP6_S106del/N_R203K/Spike_A570D/Spike_N501Y/NSP3_I1412T/NS8_R52I/Spike_P681H/Spike_Y144del/NSP2_L550F/NSP6_G107del/NSP3_A890D/Spike_D1118H/NSP6_F108del/NS8_Y73C/N_G204R/Spike_V70del/NSP12_P323L/Spike_D614G/N_D3L/Spike_S982A/N_S235F)	hCoV-19/Italy/EMR-045156-029-01/2021	EPI_ISL_1258997
2021.GSEMR.1258998.0316.1	BOLOGNA	BOLOGNA	B.1.1.7	GRY	(Spike_N717T/Spike_H69del/NS8_Q27stop/NSP3_T183I/Spike_T716I/NSP6_S106del/N_R203K/Spike_A570D/Spike_N501Y/NSP3_I1412T/NS8_R52I/Spike_P681H/Spike_Y144del/NSP1_M174I/NSP2_L550F/NSP6_G107del/NSP3_A890D/Spike_D1118H/NSP6_F108del/NS8_Y73C/N_G204R/Spike_V70del/NSP12_P323L/Spike_D614G/N_D3L/Spike_S982A/N_S235F)	hCoV-19/Italy/EMR-045156-001-01/2021	EPI_ISL_1258998
2021.GSEMR.1258999.0316.1	BOLOGNA	BOLOGNA	B.1.1.7	GRY	(Spike_H69del/NS8_Q27stop/NSP3_T183I/Spike_T716I/NSP6_S106del/N_R203K/Spike_A570D/Spike_N501Y/NSP3_I1412T/NS8_R52I/Spike_P681H/Spike_Y144del/NSP6_G107del/NSP3_A890D/Spike_D1118H/NSP6_F108del/NS8_Y73C/N_G204R/Spike_V70del/NSP12_P323L/Spike_D614G/N_D3L/Spike_S982A/N_S235F)	hCoV-19/Italy/EMR-045156-002-01/2021	EPI_ISL_1258999
2021.GSEMR.1259000.0316.1	BOLOGNA	BOLOGNA	B.1.1.7	GRY	(Spike_H69del/NS8_Q27stop/NSP3_T183I/Spike_T716I/NSP6_S106del/N_R203K/Spike_A570D/Spike_N501Y/NSP3_I1412T/NS8_R52I/Spike_P681H/Spike_Y144del/NSP6_G107del/NSP3_A890D/Spike_D1118H/NSP6_F108del/NS8_Y73C/N_G204R/Spike_V70del/NSP12_P323L/Spike_D614G/N_D3L/Spike_S982A/N_S235F)	hCoV-19/Italy/EMR-045156-003-01/2021	EPI_ISL_1259000
2021.GSEMR.1259001.0316.1	BOLOGNA	BOLOGNA	B.1.1.7	GRY	(Spike_H69del/NS8_Q27stop/NSP3_T183I/Spike_T716I/NSP6_S106del/N_R203K/Spike_A570D/NSP3_T526I/Spike_N501Y/NSP3_I1412T/NS8_R52I/Spike_P681H/Spike_Y144del/NSP2_L550F/NSP12_N138S/NSP6_G107del/NSP3_A890D/Spike_D1118H/NSP6_F108del/NS8_Y73C/N_G204R/Spike_V70del/NSP12_P323L/Spike_D614G/N_D3L/Spike_S982A/N_S235F)	hCoV-19/Italy/EMR-045156-005-01/2021	EPI_ISL_1259001
2021.GSEMR.1259002.0316.1	BOLOGNA	BOLOGNA	B.1.258	G	(NSP4_S184G/NSP10_L138F/Spike_H69del/NSP3_S126L/NSP13_H290Y/N_M234I/NSP3_I1683T/Spike_N439K/NSP2_T569S/NSP3_I1411M/Spike_V70del/Spike_N331T/NSP3_I1412T/NSP12_P323L/Spike_D614G)	hCoV-19/Italy/EMR-045156-011-01/2021	EPI_ISL_1259002
2021.GSCAM.1229750.0312.1	NAPOLI	NAPOLI	B.1.1.7	GRY	(Spike_H69del/NSP3_T183I/Spike_T716I/NSP6_S106del/N_R203K/Spike_A570D/NSP12_A529V/Spike_N501Y/NSP3_I1412T/Spike_P681H/Spike_Y144del/NSP2_L550F/NSP6_G107del/NSP3_A890D/Spike_D1118H/NSP6_F108del/NS8_Y73C/N_G204R/Spike_V70del/NSP12_P323L/Spike_D614G/N_D3L/Spike_S982A/N_S235F)	hCoV-19/Italy/CAM-AMES_34_55/2021	EPI_ISL_1229750
2021.GSCAM.1229751.0312.1	NAPOLI	NAPOLI	B.1.1.7	GRY	(Spike_H69del/NS8_Q27stop/NSP4_W6C/NSP3_T183I/Spike_T716I/NS8_K68stop/N_R203K/Spike_A570D/Spike_N501Y/NSP3_I1412T/NS8_R52I/Spike_P681H/Spike_Y144del/NS3_R30L/NSP3_A890D/Spike_D1118H/NS8_Y73C/N_G204P/Spike_V70del/NSP12_P323L/Spike_D614G/N_D3L/Spike_S982A/N_S235F/N_A90S)	hCoV-19/Italy/CAM-AMES_35_55/2021	EPI_ISL_1229751
2021.GSCAM.1229752.0312.1	NAPOLI	NAPOLI	B.1.1.7	GRY	(Spike_H69del/NS8_Q27stop/NSP10_T12I/NSP3_T183I/Spike_T716I/NSP6_S106del/N_R203K/Spike_A570D/NSP3_G307C/NSP2_N267T/Spike_N501Y/NSP3_I1412T/NS8_R52I/Spike_P681H/Spike_Y144del/N_L139F/NSP6_G107del/NSP3_A890D/Spike_D1118H/NSP6_F108del/NS8_Y73C/N_G204R/Spike_V70del/NSP12_P323L/Spike_D614G/N_D3L/Spike_S982A/NSP3_Q1216R/N_S235F)	hCoV-19/Italy/CAM-AMES_36_55/2021	EPI_ISL_1229752
2021.GSCAM.1229753.0312.1	NAPOLI	NAPOLI	B.1.1.7	GRY	(Spike_H69del/NS8_Q27stop/NSP3_T183I/Spike_T716I/NSP6_S106del/N_R203K/Spike_A570D/NSP8_Q24R/NSP13_K460R/Spike_N501Y/NSP3_I1412T/NS8_R52I/Spike_P681H/Spike_Y144del/NSP3_T749A/NSP6_G107del/NSP3_A890D/Spike_D1118H/NSP6_F108del/NS8_Y73C/N_G204R/Spike_V70del/NSP12_P323L/N_A251S/Spike_D614G/N_D3L/Spike_S982A/N_S235F)	hCoV-19/Italy/CAM-AMES_37_55/2021	EPI_ISL_1229753
2021.GSCAM.1229754.0312.1	NAPOLI	NAPOLI	B.1.1.7	G	(N_L139F/NSP10_T12I/NSP3_T183I/NSP3_A890D/NSP6_G107del/Spike_T716I/NSP6_S106del/Spike_A570D/Spike_D1118H/NSP3_I707V/NSP6_F108del/NS8_Y73C/NSP2_N267T/Spike_N501Y/NSP3_I1412T/NSP12_P323L/Spike_P681H/Spike_D614G/N_D3L/Spike_S982A/NSP3_Q1216R)	hCoV-19/Italy/CAM-AMES_36_56/2021	EPI_ISL_1229754
2021.GSCAM.1229755.0312.1	NAPOLI	NAPOLI	B.1.1.7	GRY	(Spike_H69del/NS8_Q27stop/NSP4_W6C/NSP3_T183I/Spike_T716I/NS8_K68stop/NSP6_S106del/N_R203K/Spike_A570D/Spike_N501Y/NSP3_I1412T/NS8_R52I/Spike_P681H/Spike_Y144del/NSP3_E1232D/NS3_R30L/NSP6_G107del/NSP3_A890D/Spike_D1118H/NSP6_F108del/NS8_Y73C/N_G204P/Spike_V70del/NSP12_P323L/Spike_D614G/N_D3L/Spike_S982A/N_S235F/N_A90S)	hCoV-19/Italy/CAM-AMES_35_56/2021	EPI_ISL_1229755
2021.GSCAM.1229756.0312.1	NAPOLI	NAPOLI	B.1.1.7	GR	(NSP3_T183I/NSP3_A890D/NSP6_G107del/Spike_T716I/NSP6_S106del/N_R203K/Spike_A570D/Spike_D1118H/NSP6_F108del/NS8_Y73C/N_G204R/Spike_N501Y/NSP12_P323L/Spike_P681H/Spike_D614G/Spike_Y144del/N_D3L/Spike_S982A/N_S235F)	hCoV-19/Italy/CAM-AMES_37_56/2021	EPI_ISL_1229756
2021.GSCAM.1229757.0312.1	NAPOLI	NAPOLI	B.1.1.7	GRY	(Spike_H69del/NSP10_T12I/NSP3_T183I/Spike_T716I/NSP6_S106del/N_R203K/Spike_A570D/NSP3_G307C/Spike_N501Y/NSP3_I1412T/Spike_P681H/Spike_Y144del/N_L139F/NSP6_G107del/NSP3_A890D/Spike_D1118H/NSP6_F108del/NS8_Y73C/N_G204R/Spike_V70del/NSP12_P323L/Spike_D614G/N_D3L/Spike_S982A/N_S235F)	hCoV-19/Italy/CAM-AMES_34_56/2021	EPI_ISL_1229757
2021.GSCAM.1229758.0312.1	NAPOLI	NAPOLI	B.1.1.7	GRY	(Spike_H69del/NS8_Q27stop/NSP10_T12I/NSP3_T183I/Spike_T716I/NSP6_S106del/N_R203K/Spike_A570D/NSP3_G307C/NS8_Q23H/Spike_N501Y/NSP3_I1412T/NS8_R52I/Spike_P681H/Spike_Y144del/N_L139F/NSP6_G107del/NSP3_A890D/Spike_D1118H/NSP6_F108del/NS8_Y73C/N_G204R/Spike_V70del/NSP12_P323L/Spike_D614G/N_D3L/Spike_S982A/N_S235F)	hCoV-19/Italy/CAM-AMES_37_57/2021	EPI_ISL_1229758
2021.GSCAM.1229759.0312.1	NAPOLI	NAPOLI	B.1.1.7	GRY	(Spike_H69del/NS8_Q27stop/NSP10_T12I/NSP3_T183I/M_K166I/Spike_T716I/NSP6_S106del/N_R203K/Spike_A570D/NSP3_G307C/Spike_N501Y/NSP3_I1412T/NS8_R52I/Spike_P681H/Spike_Y144del/Spike_G142V/N_L139F/NSP6_G107del/NSP3_A890D/Spike_D1118H/NSP6_F108del/NS8_Y73C/N_G204R/Spike_V70del/NSP12_P323L/Spike_D614G/N_D3L/Spike_S982A/N_S235F)	hCoV-19/Italy/CAM-AMES_35_57/2021	EPI_ISL_1229759
2021.GSCAM.1229760.0312.1	NAPOLI	NAPOLI	B.1.1.7	GRY	(Spike_H69del/NS8_Q27stop/NSP10_T12I/NSP3_T183I/Spike_T716I/NSP6_S106del/N_R203K/Spike_A570D/NSP3_G307C/Spike_N501Y/NSP3_I1412T/NS8_R52I/Spike_P681H/Spike_Y144del/N_L139F/NSP6_G107del/NSP3_A890D/Spike_D1118H/NSP6_F108del/NS8_Y73C/N_G204R/Spike_V70del/NSP12_P323L/Spike_D614G/N_D3L/Spike_S982A/N_S235F)	hCoV-19/Italy/CAM-AMES_34_57/2021	EPI_ISL_1229760
2021.GSCAM.1229761.0312.1	NAPOLI	NAPOLI	B.1.1.7	G	(N_L139F/NSP6_Q160R/NSP10_T12I/NSP3_T183I/NSP6_G107del/Spike_T716I/NSP3_T1306I/NSP6_S106del/Spike_A570D/NSP6_F108del/NS8_Y73C/Spike_N501Y/NSP12_P323L/Spike_P681H/Spike_D614G/Spike_Y144del/N_D3L)	hCoV-19/Italy/CAM-AMES_36_57/2021	EPI_ISL_1229761
2021.GSCAM.1229762.0312.1	NAPOLI	NAPOLI	B.1.1.7	GRY	(Spike_H69del/NS8_Q27stop/NSP10_T12I/NSP3_T183I/NSP12_S434F/Spike_T716I/NSP6_S106del/N_R203K/Spike_A570D/NSP3_G307C/Spike_N501Y/NSP3_I1412T/NS8_R52I/Spike_P681H/Spike_Y144del/N_L139F/NSP6_G107del/NSP3_A890D/Spike_D1118H/NSP6_F108del/NS8_Y73C/Spike_V622F/N_G204R/Spike_V70del/NSP12_P323L/Spike_D614G/N_D3L/Spike_S982A/N_S235F)	hCoV-19/Italy/CAM-AMES_36_58/2021	EPI_ISL_1229762
2021.GSCAM.1229763.0312.1	NAPOLI	NAPOLI	B.1.1.7	GRY	(Spike_H69del/NS8_H112Y/NSP3_T183I/Spike_T716I/NSP3_T1306I/NSP6_S106del/N_R203K/Spike_A570D/Spike_N501Y/Spike_P681H/Spike_Y144del/NSP6_G107del/NSP3_A890D/NSP2_Y316C/Spike_D1118H/NSP6_F108del/NS8_Y73C/N_G204R/Spike_V70del/NSP12_P323L/Spike_D614G/N_D3L/Spike_S982A/N_S235F)	hCoV-19/Italy/CAM-AMES_34_58/2021	EPI_ISL_1229763
2021.GSCAM.1229764.0312.1	NAPOLI	NAPOLI	B.1.1.7	GR	(NS8_Q27stop/NSP10_T12I/NSP3_T183I/Spike_T716I/NSP6_S106del/N_R203K/Spike_A570D/NSP3_G307C/NS8_Q23H/Spike_N501Y/NSP3_I1412T/NS8_R52I/Spike_P681H/Spike_Y144del/N_L139F/NSP6_G107del/NSP3_A890D/Spike_D1118H/NSP6_F108del/NS8_Y73C/N_G204R/NSP12_P323L/Spike_D614G/N_D3L/Spike_S982A/N_S235F)	hCoV-19/Italy/CAM-AMES_37_58/2021	EPI_ISL_1229764
2021.TE.130315.1.5	TERAMO	TERAMO	B.1.160	GH	(NS8_L95F/N_M234I/Spike_S477N/NSP4_M324I/NSP12_A185S/NSP14_P412L/NS3_Q57H/NSP13_E261D/NSP16_T91M/NSP12_P323L/Spike_D614G/N_A376T/NSP12_V776L/NSP13_K218R/NSP14_A394V)	hCoV-19/Italy/ABR-IZSGC-93989/2021	EPI_ISL_1251020
2021.TE.130315.1.50	L'AQUILA	CASTEL DI SANGRO	B.1.1.7	GRY	(Spike_H69del/NSP3_S650F/NS8_Q27stop/NSP10_T12I/NSP3_T183I/Spike_T716I/NSP6_S106del/N_R203K/Spike_A570D/NSP3_G307C/Spike_N501Y/NSP3_I1412T/NS8_R52I/Spike_P681H/Spike_Y144del/N_L139F/NSP6_G107del/NSP3_A890D/Spike_D1118H/NSP6_F108del/NS8_Y73C/N_G204R/Spike_V70del/NSP12_P323L/Spike_D614G/Spike_Q414K/N_D3L/Spike_S982A/N_S235F)	hCoV-19/Italy/ABR-IZSGC-108812/2021	EPI_ISL_1251021
2021.TE.130315.1.51	L'AQUILA	SCONTRONE	B.1.1.7	GRY	(Spike_H69del/NSP3_S650F/NS8_Q27stop/NSP10_T12I/NSP3_T183I/Spike_T716I/NSP6_S106del/N_R203K/Spike_A570D/NSP3_G307C/Spike_N501Y/NSP3_I1412T/NS8_R52I/Spike_P681H/Spike_Y144del/N_L139F/NSP10_V119I/NSP6_G107del/NSP3_A890D/Spike_D1118H/NSP6_F108del/NS8_Y73C/N_G204R/Spike_V70del/NSP12_P323L/Spike_D614G/Spike_Q414K/N_D3L/Spike_S982A/N_S235F)	hCoV-19/Italy/ABR-IZSGC-108837/2021	EPI_ISL_1251022
2021.TE.130315.1.52	L'AQUILA	OVINDOLI	B.1.1.7	GRY	(Spike_H69del/NS8_Q27stop/NSP3_T183I/Spike_T716I/NSP6_S106del/N_R203K/Spike_A570D/NSP3_T3I/Spike_N501Y/NSP3_I1412T/NS8_R52I/Spike_P681H/Spike_Y144del/NSP3_R1518K/NSP9_P83L/NSP10_T51I/NSP6_G107del/NSP3_A890D/Spike_D1163Y/Spike_D1118H/NSP6_F108del/NS8_Y73C/N_G204R/Spike_V70del/NSP12_P323L/Spike_D614G/N_D3L/Spike_S982A/N_S235F)	hCoV-19/Italy/ABR-IZSGC-108888/2021	EPI_ISL_1251023
2021.TE.130315.1.53	TERAMO	MARTINSICURO	B.1.1.7	GRY	(Spike_H69del/NS8_Q27stop/NSP3_T183I/NS7a_P84L/Spike_T716I/NSP6_S106del/N_R203K/Spike_A570D/Spike_N501Y/NSP3_I1412T/NS8_R52I/Spike_P681H/Spike_Y144del/NSP3_N844S/NSP2_S303F/NSP2_A555S/NSP6_G107del/NSP3_A890D/Spike_D1118H/NSP6_F108del/NS8_Y73C/N_G204R/Spike_V70del/NSP12_P323L/Spike_D614G/N_D3L/Spike_S982A/N_S235F)	hCoV-19/Italy/ABR-IZSGC-109674/2021	EPI_ISL_1251024
2021.TE.130315.1.54	CHIETI	ROCCASCALEGNA	B.1.177.8	GV	(Spike_M1237I/NSP3_K1077N/NS6_P57L/NSP14_A274S/NSP12_P323L/Spike_D614G/N_A220V/NSP3_P841S/Spike_A222V/N_G25C)	hCoV-19/Italy/ABR-IZSGC-109405/2021	EPI_ISL_1251025
2021.TE.130315.1.55	CHIETI	FARA FILIORUM PETRI	B.1.1.7	GRY	(Spike_H69del/NS8_Q27stop/NSP3_T183I/Spike_T716I/NSP6_S106del/N_R203K/Spike_A570D/NSP8_Q24R/NSP13_K460R/Spike_N501Y/NSP3_I1412T/NS8_R52I/Spike_P681H/Spike_Y144del/NSP3_T749A/NSP6_G107del/NSP3_A890D/Spike_D1118H/NSP6_F108del/NS8_Y73C/N_G204R/Spike_V70del/NSP12_P323L/Spike_D614G/N_D3L/Spike_S982A/Spike_P26L/N_S235F)	hCoV-19/Italy/ABR-IZSGC-109470/2021	EPI_ISL_1251026
2021.TE.130315.1.56	L'AQUILA	TAGLIACOZZO	B.1.1.7	GRY	(Spike_H69del/NS8_Q27stop/NSP3_T183I/NSP3_P1103L/Spike_T716I/NSP6_S106del/N_R203K/Spike_A570D/NSP1_H110Y/NS3_A110S/Spike_N501Y/NSP9_T109I/NSP3_I1412T/NS8_R52I/Spike_P681H/Spike_Y144del/NSP2_D155N/NSP6_G107del/NSP3_A890D/Spike_D1118H/NSP6_F108del/NS8_Y73C/N_G204R/Spike_V70del/NSP12_P323L/Spike_D614G/N_D3L/Spike_S982A/N_S235F)	hCoV-19/Italy/ABR-IZSGC-112098/2021	EPI_ISL_1251027
2021.TE.130315.1.57	CHIETI	TORINO DI SANGRO	B.1.177.8	GV	(NSP3_T1269I/Spike_M1237I/NSP3_K1077N/NSP14_A274S/NSP12_P323L/Spike_D614G/N_A220V/NSP3_P841S/Spike_A222V/N_G25C)	hCoV-19/Italy/ABR-IZSGC-109377/2021	EPI_ISL_1251028
2021.TE.130315.1.58	CHIETI	TORINO DI SANGRO	B.1.177.8	GV	(NSP3_T1269I/Spike_M1237I/NSP3_K1077N/NSP14_A274S/NSP12_P323L/Spike_D614G/N_A220V/NSP3_P841S/Spike_A222V/N_G25C)	hCoV-19/Italy/ABR-IZSGC-109140/2021	EPI_ISL_1251029
2021.TE.130315.1.59	CHIETI	TORINO DI SANGRO	B.1.177.8	GV	(NSP3_T1269I/Spike_M1237I/NSP3_K1077N/NSP14_A274S/NSP12_P323L/Spike_D614G/N_A220V/NSP3_P841S/Spike_A222V/N_G25C)	hCoV-19/Italy/ABR-IZSGC-109144/2021	EPI_ISL_1251030
2021.TE.130315.1.6	TERAMO	ATRI	B.1.1.7	GRY	(Spike_H69del/NS8_Q27stop/NSP3_T183I/Spike_T716I/NSP6_S106del/N_R203K/Spike_A570D/NSP8_Q24R/NSP13_K460R/Spike_N501Y/NSP3_I1412T/NS8_R52I/Spike_P681H/Spike_Y144del/NSP3_T749A/NSP6_G107del/NSP3_A890D/Spike_D1118H/NS3_T12I/NSP6_F108del/NS8_Y73C/N_G204R/Spike_V70del/NSP12_P323L/Spike_D614G/N_D3L/Spike_S982A/N_S235F)	hCoV-19/Italy/ABR-IZSGC-94316/2021	EPI_ISL_1251031
2021.TE.130315.1.61	CHIETI	TORINO DI SANGRO	B.1.177.8	GV	(NSP3_T1269I/Spike_M1237I/NSP3_K1077N/NSP14_A274S/NSP12_P323L/Spike_D614G/N_A220V/NSP3_P841S/Spike_A222V/N_G25C)	hCoV-19/Italy/ABR-IZSGC-109151/2021	EPI_ISL_1251032
2021.TE.130315.1.62	TERAMO	GIULIANOVA	B.1.1.7	GRY	(Spike_H69del/NS8_Q27stop/NSP3_T183I/Spike_T716I/NSP6_S106del/N_R203K/Spike_A570D/Spike_N501Y/NSP3_I1412T/NS8_R52I/Spike_P681H/Spike_Y144del/NSP2_L550F/NSP6_G107del/NSP3_A890D/Spike_D1118H/NSP6_F108del/NS8_Y73C/NSP3_V965I/N_G204R/Spike_V70del/NSP12_P323L/Spike_D614G/N_D3L/Spike_S982A/N_S235F)	hCoV-19/Italy/ABR-IZSGC-109735/2021	EPI_ISL_1251033
2021.TE.130315.1.63	TERAMO	CIVITELLA DEL TRONTO	B.1.177	GV	(NS3_A59T/NSP3_T1189I/Spike_P272L/NSP12_P323L/Spike_A262S/Spike_D614G/NSP3_C1194Y/Spike_L452R/N_A220V/Spike_A222V)	hCoV-19/Italy/ABR-IZSGC-109767/2021	EPI_ISL_1251034
2021.TE.130315.1.64	TERAMO	TERAMO	B.1.1.7	GRY	(Spike_H69del/NS8_Q27stop/NSP3_T183I/Spike_T716I/NSP6_S106del/N_R203K/Spike_A570D/NSP8_Q24R/NSP13_K460R/Spike_N501Y/NSP3_I1412T/NS8_R52I/Spike_P681H/Spike_Y144del/NSP3_T749A/NSP6_G107del/NSP3_A890D/NSP6_A128V/Spike_D1118H/NSP6_F108del/NS8_Y73C/N_G204R/Spike_V70del/NSP12_P323L/Spike_D614G/N_D3L/Spike_S982A/N_S235F)	hCoV-19/Italy/ABR-IZSGC-109871/2021	EPI_ISL_1251035
2021.TE.130315.1.65	TERAMO	TERAMO	B.1.1.7	GRY	(Spike_H69del/NS8_Q27stop/NSP3_T183I/Spike_T716I/NSP6_S106del/N_R203K/Spike_A570D/E_V58I/NSP8_Q24R/NSP13_K460R/Spike_N501Y/NSP3_I1412T/NS8_R52I/Spike_P681H/Spike_Y144del/NS3_S40P/NSP3_T749A/NSP6_G107del/NSP3_A890D/Spike_D1118H/NSP6_F108del/NS8_Y73C/N_G204R/Spike_V70del/NSP12_P323L/Spike_D614G/NSP12_M794V/N_D3L/Spike_S982A/N_S235F)	hCoV-19/Italy/ABR-IZSGC-110005/2021	EPI_ISL_1251036
2021.GSCAM.1254941.0315.1	NAPOLI	NAPOLI	B.1.236	G	(NSP13_H290Y/NSP3_I1683T/N_S194L/Spike_N439K/NSP3_E324G/NS3_K66N/NSP14_M49I/NSP15_H337Y/NSP12_P323L/Spike_D614G)	hCoV-19/Italy/CAM-TIGEM-4876/2021	EPI_ISL_1254941
2021.GSCAM.1254820.0315.1	NAPOLI	NAPOLI	B.1.236	G	(NSP13_H290Y/NSP3_I1683T/N_S194L/Spike_N439K/NSP3_E324G/NSP14_M49I/NSP15_H337Y/NSP12_P323L/Spike_D614G)	hCoV-19/Italy/CAM-TIGEM-4736/2021	EPI_ISL_1254820
2021.GSCAM.1254942.0315.1	NAPOLI	NAPOLI	B.1.236	G	(NSP13_H290Y/NSP3_I1683T/N_S194L/Spike_N439K/NSP12_T870I/NSP14_M49I/NSP14_H486Y/NSP12_P323L/Spike_D614G)	hCoV-19/Italy/CAM-TIGEM-4877/2021	EPI_ISL_1254942
2021.GSCAM.1254821.0315.1	NAPOLI	NAPOLI	B.1.367	GH	(Spike_G769V/N_D377Y/NSP4_N4D/NSP7_M3I/N_S186Y/NSP3_T749I/NSP4_A231V/NSP5_Q83K/NSP2_I513del/NSP12_P264T/NS3_Q57H/NSP3_T127I/Spike_V622F/Spike_A1078S/NSP2_T85I/NSP3_C1392F/NS8_V62L/NS7a_R80I/NSP12_P323L/Spike_D614G/NSP5_V212F/Spike_D80Y)	hCoV-19/Italy/CAM-TIGEM-4737/2021	EPI_ISL_1254821
2021.GSCAM.1254947.0315.1	NAPOLI	NAPOLI	B.1.177	GV	(Spike_P272L/NSP12_P323L/Spike_A262S/Spike_D614G/N_A220V/Spike_A222V)	hCoV-19/Italy/CAM-TIGEM-4882/2021	EPI_ISL_1254947
2021.GSCAM.1254826.0315.1	NAPOLI	NAPOLI	B.1.258.14	G	(Spike_L18F/NSP13_H290Y/NSP15_A81V/NSP3_I1683T/NSP14_D345Y/N_S194L/Spike_N439K/NSP14_M49I/NSP14_Q22H/NSP12_P323L/NSP14_E453D/Spike_D614G)	hCoV-19/Italy/CAM-TIGEM-4743/2021	EPI_ISL_1254826
2021.GSCAM.1254948.0315.1	NAPOLI	NAPOLI	C.18	GR	(NSP16_S166A/NSP5_G15S/N_R203K/NSP3_T428I/NS7a_P84S/N_G204R/NSP1_E41G/NSP12_P323L/Spike_D614G/NSP6_L37F)	hCoV-19/Italy/CAM-TIGEM-4883/2021	EPI_ISL_1254948
2021.GSCAM.1254827.0315.1	NAPOLI	NAPOLI	B.1.367	GH	(N_D377Y/NSP4_N4D/NSP7_M3I/N_S186Y/NSP3_T749I/NSP4_A231V/NSP5_Q83K/NSP12_P264T/NS3_Q57H/NSP3_T127I/NSP2_E53V/NSP2_T85I/NSP3_C1392F/NS7a_R80I/NSP12_P323L/Spike_D614G/NSP5_V212F/Spike_D80Y)	hCoV-19/Italy/CAM-TIGEM-4744/2021	EPI_ISL_1254827
2021.GSCAM.1254945.0315.1	NAPOLI	NAPOLI	B.1.177	GV	(Spike_P272L/NSP12_P323L/Spike_A262S/Spike_D614G/N_A220V/Spike_A222V)	hCoV-19/Italy/CAM-TIGEM-4880/2021	EPI_ISL_1254945
2021.GSCAM.1254824.0315.1	NAPOLI	NAPOLI	B.1.236	G	(NSP13_H290Y/NSP3_I1683T/N_S194L/Spike_N439K/NSP12_T870I/NSP14_M49I/NSP14_H486Y/NSP12_P323L/Spike_D614G)	hCoV-19/Italy/CAM-TIGEM-4740/2021	EPI_ISL_1254824
2021.GSCAM.1254946.0315.1	NAPOLI	NAPOLI	B.1.177	GV	(Spike_P272L/NSP12_P323L/Spike_A262S/Spike_D614G/N_A220V/Spike_A222V)	hCoV-19/Italy/CAM-TIGEM-4881/2021	EPI_ISL_1254946
2021.GSCAM.1254825.0315.1	NAPOLI	NAPOLI	B.1.177	GV	(NSP14_D449G/Spike_M177I/Spike_P272L/NSP12_P323L/NSP5_K90R/Spike_A262S/Spike_D614G/N_A220V/Spike_A222V)	hCoV-19/Italy/CAM-TIGEM-4741/2021	EPI_ISL_1254825
2021.GSCAM.1254940.0315.1	NAPOLI	NAPOLI	B.1.177	GV	(Spike_P272L/NSP12_P323L/Spike_A262S/Spike_D614G/N_A220V/NSP2_I58T/Spike_A222V)	hCoV-19/Italy/CAM-TIGEM-4875/2021	EPI_ISL_1254940
2021.GSCAM.1254949.0315.1	NAPOLI	NAPOLI	B.1.236	G	(NSP13_H290Y/NS3_A54V/NSP3_I1683T/N_S194L/Spike_N439K/NSP3_E324G/NSP14_M49I/NSP12_P323L/Spike_D614G)	hCoV-19/Italy/CAM-TIGEM-4884/2021	EPI_ISL_1254949
2021.GSCAM.1254828.0315.1	NAPOLI	NAPOLI	B.1.177	GV	(Spike_P272L/NSP12_P323L/Spike_A262S/Spike_D614G/N_A220V/Spike_A222V)	hCoV-19/Italy/CAM-TIGEM-4745/2021	EPI_ISL_1254828
2021.GSCAM.1254829.0315.1	NAPOLI	NAPOLI	B.1.160	GH	(N_M234I/Spike_S477N/NSP4_M324I/NSP12_A185S/NS3_Q57H/NSP13_E261D/NSP12_P323L/Spike_D614G/N_A376T/NSP12_V776L/NSP13_K218R)	hCoV-19/Italy/CAM-TIGEM-4746/2021	EPI_ISL_1254829
2021.GSCAM.1255009.0315.1	NAPOLI	NAPOLI	B.1.236	G	(NSP13_H290Y/NSP3_I1683T/N_S194L/Spike_N439K/NSP3_E324G/NSP14_M49I/NSP15_H337Y/NSP12_P323L/Spike_D614G/NS3_T229I)	hCoV-19/Italy/CAM-TIGEM-4948/2021	EPI_ISL_1255009
2021.GSCAM.1254954.0315.1	NAPOLI	NAPOLI	B.1.236	G	(NSP13_H290Y/NSP3_I1683T/N_S194L/Spike_N439K/NSP3_E324G/NSP14_M49I/NSP12_P323L/Spike_D614G)	hCoV-19/Italy/CAM-TIGEM-4889/2021	EPI_ISL_1254954
2021.GSCAM.1254833.0315.1	NAPOLI	NAPOLI	B.1.236	G	(NSP13_H290Y/NSP3_I1683T/N_S194L/Spike_N439K/NSP12_T870I/NSP14_M49I/NSP14_H486Y/NSP12_P323L/Spike_D614G)	hCoV-19/Italy/CAM-TIGEM-4750/2021	EPI_ISL_1254833
2021.GSCAM.1254955.0315.1	NAPOLI	NAPOLI	B.1.177	GV	(NSP5_S81F/Spike_P272L/NSP12_P323L/Spike_A262S/Spike_D614G/N_A220V/NSP15_G184S/Spike_C1247F/Spike_A222V)	hCoV-19/Italy/CAM-TIGEM-4890/2021	EPI_ISL_1254955
2021.GSCAM.1254834.0315.1	NAPOLI	NAPOLI	B.1.236	G	(NSP13_H290Y/NSP3_I1683T/N_S194L/Spike_N439K/NSP12_T870I/NSP14_M49I/NSP14_H486Y/NSP12_P323L/Spike_D614G)	hCoV-19/Italy/CAM-TIGEM-4751/2021	EPI_ISL_1254834
2021.GSCAM.1255007.0315.1	NAPOLI	NAPOLI	B.1.236	G	(NSP13_H290Y/NS3_A54V/NSP3_I1683T/N_S194L/Spike_N439K/NSP3_E324G/NSP14_M49I/NSP12_P323L/Spike_D614G)	hCoV-19/Italy/CAM-TIGEM-4946/2021	EPI_ISL_1255007
2021.GSCAM.1254831.0315.1	NAPOLI	NAPOLI	B.1.177	GV	(Spike_E484K/NSP2_T573I/NSP14_D449G/Spike_P272L/Spike_T572I/NS3_K67N/Spike_L1063F/NSP12_P323L/Spike_A262S/Spike_D614G/N_A220V/Spike_A222V)	hCoV-19/Italy/CAM-TIGEM-4748/2021	EPI_ISL_1254831
2021.GSCAM.1255008.0315.1	NAPOLI	NAPOLI	B.1.177.33	GV	(N_P365S/NSP15_V148F/NSP3_T1456I/NSP3_A1796V/NSP3_E121D/Spike_G639S/NSP12_P323L/Spike_D614G/N_A220V/Spike_A222V)	hCoV-19/Italy/CAM-TIGEM-4947/2021	EPI_ISL_1255008
2021.GSCAM.1254832.0315.1	NAPOLI	NAPOLI	B.1.177.53	GV	(NSP3_A85V/NSP16_A188S/N_T141I/NS3_L106F/NSP12_P323L/Spike_D614G/N_A220V/NSP4_T295I/Spike_A222V)	hCoV-19/Italy/CAM-TIGEM-4749/2021	EPI_ISL_1254832
2021.GSCAM.1254958.0315.1	NAPOLI	NAPOLI	B.1.236	G	(NSP13_H290Y/NSP3_I1683T/N_S194L/Spike_N439K/NSP12_T870I/NSP14_M49I/NSP14_H486Y/NSP12_P323L/Spike_D614G)	hCoV-19/Italy/CAM-TIGEM-4893/2021	EPI_ISL_1254958
2021.GSCAM.1254837.0315.1	NAPOLI	NAPOLI	B.1.177	GV	(Spike_P272L/NSP12_P323L/Spike_A262S/Spike_D614G/N_Q289H/N_A220V/Spike_A222V)	hCoV-19/Italy/CAM-TIGEM-4754/2021	EPI_ISL_1254837
2021.GSEMR.1259003.0316.1	BOLOGNA	BOLOGNA	B.1.1.7	GRY	(Spike_H69del/NS8_Q27stop/NSP3_T183I/Spike_T716I/NSP6_S106del/N_R203K/Spike_A570D/Spike_N501Y/NSP3_I1412T/NS8_R52I/Spike_P681H/Spike_Y144del/NSP6_G107del/NSP3_A890D/Spike_D1118H/NSP6_F108del/NS8_Y73C/N_G204R/Spike_V70del/NSP12_P323L/Spike_D614G/N_D3L/Spike_S982A/N_S235F)	hCoV-19/Italy/EMR-045156-012-01/2021	EPI_ISL_1259003
2021.GSEMR.1259004.0316.1	BOLOGNA	BOLOGNA	B.1.258	G	(NSP4_S184G/NSP10_L138F/Spike_H69del/NSP3_S126L/NSP13_H290Y/N_M234I/NSP3_I1683T/Spike_N439K/NSP2_T569S/NSP3_I1411M/Spike_V70del/Spike_N331T/NSP3_I1412T/NSP12_P323L/Spike_D614G)	hCoV-19/Italy/EMR-045156-013-01/2021	EPI_ISL_1259004
2021.GSEMR.1259005.0316.1	BOLOGNA	BOLOGNA	B.1.1.7	GRY	(Spike_H69del/NS8_Q27stop/NSP3_T183I/Spike_T716I/NSP6_S106del/N_R203K/Spike_A570D/Spike_N501Y/NSP3_I1412T/NS8_R52I/Spike_P681H/Spike_Y144del/NSP6_G107del/NSP3_A890D/Spike_D1118H/NSP6_F108del/NS8_Y73C/N_G204R/Spike_V70del/NSP12_P323L/Spike_D614G/N_D3L/Spike_S982A/N_S235F)	hCoV-19/Italy/EMR-045156-014-01/2021	EPI_ISL_1259005
2021.GSEMR.1259006.0316.1	BOLOGNA	BOLOGNA	B.1.258	G	(NSP4_S184G/NSP10_L138F/Spike_H69del/NSP3_S126L/NSP13_H290Y/N_M234I/NSP3_I1683T/Spike_N439K/NSP2_T569S/NSP3_I1411M/Spike_V70del/Spike_N331T/NSP3_I1412T/NSP12_P323L/Spike_D614G)	hCoV-19/Italy/EMR-045156-015-01/2021	EPI_ISL_1259006
2021.GSEMR.1259007.0316.1	BOLOGNA	BOLOGNA	B.1.1.7	GRY	(Spike_H69del/NS8_Q27stop/NSP3_T183I/Spike_T716I/NSP6_S106del/N_R203K/Spike_A570D/Spike_N501Y/NSP3_I1412T/NS8_R52I/Spike_P681H/Spike_Y144del/NSP6_G107del/NSP3_A890D/Spike_D1118H/NSP6_F108del/NS8_Y73C/N_G204R/Spike_V70del/NSP12_P323L/Spike_D614G/N_D3L/Spike_S982A/N_S235F)	hCoV-19/Italy/EMR-045156-016-01/2021	EPI_ISL_1259007
2021.GSEMR.1259008.0316.1	BOLOGNA	BOLOGNA	B.1.1.7	GRY	(Spike_H69del/NS8_Q27stop/NSP3_T183I/NSP3_S1807F/Spike_T716I/NSP6_S106del/N_R203K/Spike_A570D/NSP13_A134S/Spike_N501Y/NSP3_I1412T/NS8_R52I/Spike_P681H/NSP3_H1274Y/Spike_Y144del/NSP6_G107del/NSP3_A890D/Spike_D1118H/NSP6_F108del/NS8_Y73C/N_G204R/Spike_V70del/NSP12_P323L/Spike_D614G/N_D3L/Spike_S982A/NSP14_V316F/N_S235F)	hCoV-19/Italy/EMR-045156-018-01/2021	EPI_ISL_1259008
2021.GSEMR.1259009.0316.1	BOLOGNA	BOLOGNA	B.1.1.7	GRY	(Spike_H69del/NS8_Q27stop/NSP3_T183I/Spike_T716I/NSP6_S106del/N_R203K/Spike_A570D/Spike_N501Y/NSP3_I1412T/Spike_P681H/Spike_Y144del/Spike_W258L/NSP2_L550F/NSP6_G107del/NSP3_A890D/Spike_D1118H/NSP6_F108del/NS8_Y73C/N_G204R/Spike_V70del/NSP12_P323L/Spike_D614G/N_D3L/Spike_S982A/N_S235F)	hCoV-19/Italy/EMR-051066-001-01/2021	EPI_ISL_1259009
2021.GSEMR.1259010.0316.1	BOLOGNA	BOLOGNA	B.1.1.7	GRY	(Spike_H69del/NS8_Q27stop/NSP3_T183I/Spike_T716I/NSP6_S106del/N_R203K/NSP3_G277E/Spike_A570D/Spike_N501Y/NSP3_I1412T/NS8_R52I/Spike_P681H/Spike_Y144del/NSP3_H446Y/NSP6_G107del/NSP3_A890D/Spike_D1118H/NSP6_F108del/NS8_Y73C/N_G204R/Spike_K278R/Spike_V70del/NSP12_P323L/NSP3_S697C/Spike_D614G/NSP6_L37F/N_D3L/Spike_S982A/N_S235F)	hCoV-19/Italy/EMR-051066-002-01/2021	EPI_ISL_1259010
2021.GSEMR.1259011.0316.1	BOLOGNA	BOLOGNA	B.1.1.7	GRY	(Spike_H69del/NS8_Q27stop/NSP3_T183I/Spike_T716I/NSP6_S106del/N_R203K/Spike_A570D/Spike_N501Y/NSP3_I1412T/NS8_R52I/Spike_P681H/Spike_Y144del/NSP2_L550F/NSP6_G107del/NSP3_A890D/Spike_D1118H/NSP6_F108del/NS8_Y73C/N_G204R/Spike_V70del/NSP12_P323L/Spike_D614G/N_D3L/Spike_S982A/N_S235F)	hCoV-19/Italy/EMR-051066-006-01/2021	EPI_ISL_1259011
2021.GSEMR.1259012.0316.1	BOLOGNA	BOLOGNA	B.1.1.7	GRY	(Spike_H69del/NS8_Q27stop/NSP3_T183I/Spike_T716I/NSP6_S106del/N_R203K/Spike_A570D/Spike_N501Y/NSP3_I1412T/Spike_P681H/Spike_Y144del/NSP6_G107del/NSP3_A890D/Spike_D1118H/NSP6_F108del/NS8_Y73C/N_G204R/Spike_V70del/NSP12_P323L/Spike_D614G/N_D3L/Spike_S982A/N_S235F)	hCoV-19/Italy/EMR-051066-009-01/2021	EPI_ISL_1259012
2021.GSEMR.1259013.0316.1	BOLOGNA	BOLOGNA	B.1.1.7	GRY	(Spike_N717T/Spike_H69del/NS8_Q27stop/NSP3_T183I/Spike_T716I/NSP6_S106del/N_R203K/Spike_A570D/Spike_N501Y/NSP3_I1412T/NS8_R52I/Spike_P681H/Spike_Y144del/NSP1_M174I/NSP2_L550F/NSP6_G107del/NSP3_A890D/Spike_D1118H/NSP6_F108del/NS8_Y73C/N_G204R/Spike_V70del/NSP12_P323L/Spike_D614G/N_D3L/Spike_S982A/N_S235F)	hCoV-19/Italy/EMR-051066-011-01/2021	EPI_ISL_1259013
2021.GSEMR.1259014.0316.1	BOLOGNA	BOLOGNA	B.1.1.7	GRY	(Spike_H69del/NS8_Q27stop/NSP3_T183I/Spike_T716I/NSP6_S106del/N_R203K/Spike_A570D/Spike_N501Y/NSP3_I1412T/NS8_R52I/Spike_P681H/Spike_Y144del/NSP2_L550F/NSP6_G107del/NSP3_A890D/Spike_D1118H/NSP6_F108del/NS8_Y73C/N_G204R/Spike_V70del/NSP12_P323L/Spike_D614G/N_D3L/Spike_S982A/N_S235F)	hCoV-19/Italy/EMR-051066-012-01/2021	EPI_ISL_1259014
2021.GSEMR.1259015.0316.1	BOLOGNA	BOLOGNA	B.1.1.7	GRY	(Spike_N717T/Spike_H69del/NS8_Q27stop/NSP3_T183I/Spike_T716I/NSP6_S106del/N_R203K/Spike_A570D/Spike_N501Y/NSP3_I1412T/NS8_R52I/Spike_P681H/Spike_Y144del/NSP1_M174I/NSP2_L550F/NSP6_G107del/NSP3_A890D/Spike_D1118H/NSP6_F108del/NS8_Y73C/N_G204R/Spike_V70del/NSP12_P323L/Spike_D614G/N_D3L/Spike_S982A/N_S235F)	hCoV-19/Italy/EMR-051066-013-01/2021	EPI_ISL_1259015
2021.GSEMR.1259016.0316.1	BOLOGNA	BOLOGNA	B.1.1.7	GRY	(Spike_H69del/NS8_Q27stop/NSP3_T183I/Spike_T716I/NSP6_S106del/N_R203K/Spike_A570D/NSP8_Q24R/NSP13_K460R/Spike_N501Y/NSP3_I1412T/NS8_R52I/Spike_P681H/Spike_Y144del/NSP3_T749A/NSP6_G107del/NSP3_A890D/Spike_D1118H/NSP6_F108del/NS8_Y73C/N_G204R/Spike_V70del/NSP12_P323L/Spike_D614G/N_D3L/Spike_S982A/N_S235F)	hCoV-19/Italy/EMR-051066-014-01/2021	EPI_ISL_1259016
2021.GSEMR.1259017.0316.1	BOLOGNA	BOLOGNA	B.1.1.7	GRY	(Spike_H69del/NS8_Q27stop/NSP3_T183I/Spike_T716I/NS8_K68stop/NSP6_S106del/Spike_I834V/N_R203K/Spike_A570D/Spike_N501Y/NSP3_I1412T/NS8_R52I/Spike_P681H/Spike_Y144del/NSP12_P227L/NSP3_T1365I/NSP6_G107del/NSP3_A890D/Spike_D1118H/NSP6_F108del/NS8_Y73C/N_G204R/Spike_V70del/NSP12_P323L/NSP5_K90R/Spike_D614G/N_D3L/Spike_S982A/N_S235F)	hCoV-19/Italy/EMR-051066-015-01/2021	EPI_ISL_1259017
2021.GSCAM.1229765.0312.1	NAPOLI	NAPOLI	B.1.1.7	G	(NSP2_L550F/NSP3_V393F/NSP3_A890D/NSP6_G107del/Spike_T716I/NSP6_S106del/Spike_A570D/Spike_D1118H/NSP6_F108del/NS8_Y73C/Spike_N501Y/NSP12_P323L/Spike_P681H/Spike_D614G/N_D3L/Spike_S982A)	hCoV-19/Italy/CAM-AMES_35_58/2021	EPI_ISL_1229765
2021.GSCAM.1229766.0312.1	NAPOLI	NAPOLI	B.1.1.7	G	(N_L139F/NSP6_Q160R/NSP3_A890D/NSP6_G107del/Spike_T716I/NSP6_S106del/Spike_A570D/Spike_D1118H/NSP6_F108del/NS8_Y73C/NSP12_A716V/NSP12_P323L/Spike_P681H/Spike_D614G/Spike_Y144del/N_D3L/Spike_S982A/Spike_N440K)	hCoV-19/Italy/CAM-AMES_35_59/2021	EPI_ISL_1229766
2021.GSCAM.1229767.0312.1	NAPOLI	NAPOLI	B.1.1.7	GRY	(Spike_H69del/NSP3_T183I/NSP12_F157V/Spike_T716I/NSP6_S106del/N_R203K/Spike_A570D/NSP13_K460R/Spike_N501Y/NSP3_I1412T/Spike_P681H/NSP16_R287I/NSP14_E347G/Spike_Y144del/NSP14_Q343H/NS3_V90F/NSP6_G107del/NSP3_A890D/Spike_D1118H/NSP6_F108del/NS8_Y73C/N_G204R/NSP2_G334V/Spike_V70del/NSP12_P323L/Spike_D614G/N_D3L/Spike_S982A/N_S235F)	hCoV-19/Italy/CAM-AMES_34_59/2021	EPI_ISL_1229767
2021.GSCAM.1229768.0312.1	NAPOLI	NAPOLI	B.1.1.7	GR	(NS8_H112Y/NSP3_T183I/NSP3_A890D/NSP6_G107del/Spike_T716I/NSP3_T1306I/NSP6_S106del/N_R203K/Spike_A570D/NSP2_Y316C/Spike_D1118H/NSP6_F108del/NS8_Y73C/N_G204R/Spike_N501Y/NSP12_P323L/Spike_P681H/Spike_D614G/Spike_Y144del/N_D3L/Spike_S982A/N_S235F)	hCoV-19/Italy/CAM-AMES_36_59/2021	EPI_ISL_1229768
2021.GSCAM.1229769.0312.1	NAPOLI	NAPOLI	B.1.1.7	GRY	(Spike_H69del/NS8_Q27stop/NSP10_T12I/NSP3_T183I/Spike_T716I/NSP6_S106del/N_R203K/Spike_A570D/NSP3_G307C/Spike_N501Y/NSP3_I1412T/NS8_R52I/Spike_P681H/Spike_Y144del/N_L139F/NSP6_G107del/NSP3_A890D/Spike_D1118H/NSP6_F108del/NS8_Y73C/N_G204R/Spike_V70del/NSP12_P323L/Spike_D614G/N_D3L/Spike_S982A/N_S235F)	hCoV-19/Italy/CAM-AMES_37_59/2021	EPI_ISL_1229769
2021.GSCAM.1229770.0312.1	NAPOLI	NAPOLI	B.1.177	GV	(NS3_K16N/NSP3_T1830I/NSP12_P323L/Spike_D614G/N_A220V/Spike_A222V)	hCoV-19/Italy/CAM-AMES_36_60/2021	EPI_ISL_1229770
2021.GSCAM.1229771.0312.1	NAPOLI	NAPOLI	B.1.1	GV	(NSP3_T1456I/Spike_G639S/NSP12_P323L/Spike_A672V/Spike_D614G/N_A220V/NSP4_T492I/Spike_A222V)	hCoV-19/Italy/CAM-AMES_35_60/2021	EPI_ISL_1229771
2021.GSCAM.1229772.0312.1	NAPOLI	NAPOLI	B.1.1.7	GRY	(Spike_H69del/NS8_Q27stop/NSP10_T12I/NSP3_T183I/Spike_T716I/NSP6_S106del/N_R203K/Spike_A570D/NSP3_G307C/Spike_N501Y/NSP3_I1412T/NS8_R52I/Spike_P681H/Spike_Y144del/N_L139F/NSP6_G107del/NSP3_A890D/Spike_D1118H/NSP6_F108del/NS8_Y73C/N_G204R/Spike_V70del/NSP12_A716V/NSP12_P323L/Spike_D614G/N_D3L/Spike_S982A/N_S235F)	hCoV-19/Italy/CAM-AMES_34_60/2021	EPI_ISL_1229772
2021.GSCAM.1229773.0312.1	NAPOLI	NAPOLI	B.1.1.7	GR	(NS8_Q27stop/NSP10_T12I/NSP3_T183I/Spike_T716I/NSP6_S106del/N_R203K/Spike_A570D/NSP3_G307C/Spike_N501Y/NSP3_I1412T/NS8_R52I/Spike_P681H/Spike_Y144del/N_L139F/NSP6_G107del/NSP3_A890D/Spike_D1118H/NSP6_F108del/NS8_Y73C/NSP7_V12I/N_G204R/NSP1_A90V/NSP12_A716V/NSP12_P323L/Spike_D614G/N_D3L/Spike_S982A/N_S235F)	hCoV-19/Italy/CAM-AMES_37_60/2021	EPI_ISL_1229773
2021.GSCAM.1229774.0312.1	NAPOLI	NAPOLI	B.1.1.7	GR	(NS8_Q27stop/NSP10_T12I/NSP3_T183I/Spike_T716I/NSP6_S106del/N_R203K/Spike_A570D/NSP3_G307C/Spike_N501Y/NSP3_I1412T/NS8_R52I/Spike_P681H/Spike_Y144del/N_L139F/NSP6_G107del/NSP3_A890D/Spike_D1118H/NSP6_F108del/NS8_Y73C/N_G204R/NSP12_P323L/Spike_D614G/N_D3L/Spike_S982A/N_S235F)	hCoV-19/Italy/CAM-AMES_37_61/2021	EPI_ISL_1229774
2021.GSCAM.1229775.0312.1	NAPOLI	NAPOLI	B.1.1.7	GRY	(Spike_H69del/NS8_Q27stop/NSP3_T183I/Spike_T716I/NSP6_S106del/N_R203K/Spike_A570D/NSP12_A529V/Spike_N501Y/NSP3_I1412T/NS8_R52I/Spike_P681H/Spike_Y144del/NS7a_L96F/NSP2_L550F/NSP3_V393F/NSP6_G107del/NSP3_A890D/Spike_D1118H/NSP6_F108del/NS8_Y73C/N_G204R/Spike_V70del/NSP12_P323L/Spike_D614G/N_D3L/Spike_S982A/N_S235F)	hCoV-19/Italy/CAM-AMES_35_61/2021	EPI_ISL_1229775
2021.GSCAM.1229776.0312.1	NAPOLI	NAPOLI	B.1.160	GH	(N_M234I/Spike_S477N/NSP4_M324I/NSP3_P1787S/NSP6_A117V/NSP12_A185S/NS3_Q57H/NS3_G224C/NSP3_V359F/NSP13_E261D/NSP3_E399D/NSP12_P323L/Spike_D614G/N_A376T/NSP12_V776L/NSP2_D155N/NSP13_K218R)	hCoV-19/Italy/CAM-AMES_34_61/2021	EPI_ISL_1229776
2021.GSCAM.1229777.0312.1	NAPOLI	NAPOLI	B.1.1.7	GR	(NS8_Q27stop/NSP3_T183I/Spike_T716I/NSP6_S106del/N_R203K/Spike_A570D/NSP12_A529V/Spike_N501Y/NSP3_I1412T/NS8_R52I/Spike_P681H/Spike_Y144del/NSP2_L550F/NSP6_G107del/NSP3_A890D/Spike_D1118H/NSP6_F108del/NS8_Y73C/N_G204R/NSP12_P323L/Spike_D614G/N_D3L/Spike_S982A/N_S235F)	hCoV-19/Italy/CAM-AMES_36_61/2021	EPI_ISL_1229777
2021.GSCAM.1229778.0312.1	NAPOLI	NAPOLI	B.1.1.7	GRY	(Spike_H69del/NS8_Q27stop/NSP3_T183I/Spike_T716I/NSP6_S106del/N_R203K/Spike_A570D/NSP12_A529V/Spike_N501Y/NSP3_I1412T/NS8_R52I/Spike_P681H/Spike_Y144del/NSP2_L550F/NSP6_G107del/NSP3_A890D/Spike_D1118H/NSP6_F108del/NS8_Y73C/N_G204R/Spike_V70del/NSP12_P323L/Spike_D614G/N_D3L/Spike_S982A/N_S235F)	hCoV-19/Italy/CAM-AMES_36_62/2021	EPI_ISL_1229778
2021.GSCAM.1229779.0312.1	NAPOLI	NAPOLI	B.1.1.7	GR	(NS8_Q27stop/NSP10_T12I/NSP3_T183I/Spike_T716I/NSP6_S106del/N_R203K/Spike_A570D/NSP3_G307C/Spike_N501Y/NS8_R52I/Spike_P681H/Spike_Y144del/N_L139F/NSP6_G107del/NSP3_A890D/Spike_D1118H/NSP6_F108del/NS8_Y73C/N_G204R/NSP12_A716V/NSP3_I542T/NSP12_P323L/Spike_D614G/N_D3L/Spike_S982A/N_S235F)	hCoV-19/Italy/CAM-AMES_35_62/2021	EPI_ISL_1229779
2021.GSCAM.1229780.0312.1	NAPOLI	NAPOLI	B.1.1.7	G	(NSP3_A890D/NSP6_G107del/Spike_T716I/NSP6_S106del/Spike_A570D/Spike_D1118H/NSP6_F108del/NS8_Y73C/Spike_N501Y/NSP12_P323L/Spike_P681H/Spike_D614G/N_D3L/Spike_S982A)	hCoV-19/Italy/CAM-AMES_34_62/2021	EPI_ISL_1229780
2021.GSCAM.1229781.0312.1	NAPOLI	NAPOLI	B.1.1.7	GRY	(Spike_H69del/NSP3_T183I/NSP3_A890D/NSP6_G107del/Spike_T716I/NSP6_S106del/N_R203K/Spike_A570D/Spike_D1118H/NSP6_F108del/NS8_Y73C/N_G204R/Spike_V70del/Spike_N501Y/NS8_R52I/NSP12_P323L/Spike_P681H/Spike_D614G/Spike_Y144del/N_D3L/Spike_S982A/N_S235F)	hCoV-19/Italy/CAM-AMES_37_62/2021	EPI_ISL_1229781
2021.TE.130315.1.66	L'AQUILA	SULMONA	B.1.1.7	GRY	(NSP12_A97V/Spike_H69del/NS8_Q27stop/NSP3_T183I/Spike_T716I/NS8_K68stop/NSP6_S106del/N_R203K/Spike_A570D/NS3_W131C/Spike_N501Y/NSP3_I1412T/NS8_R52I/Spike_P681H/Spike_Y144del/NSP6_G107del/NSP3_A890D/Spike_D1118H/NSP6_F108del/NS8_Y73C/N_G204R/Spike_V70del/N_Q303R/NSP12_P323L/Spike_D614G/NSP15_T48P/N_D3L/Spike_S982A/N_S235F)	hCoV-19/Italy/ABR-IZSGC-111233/2021	EPI_ISL_1251037
2021.TE.130315.1.67	CHIETI	CRECCHIO	B.1.177.8	GV	(Spike_M1237I/NSP3_K1077N/NSP14_A274S/NSP12_P323L/Spike_D614G/N_A220V/NSP3_P841S/Spike_A222V/N_G25C)	hCoV-19/Italy/ABR-IZSGC-112270/2021	EPI_ISL_1251038
2021.TE.130315.1.68	L'AQUILA	SAN BENEDETTO DEI MARSI	B.1.1.7	GRY	(Spike_H69del/NS8_Q27stop/NSP3_T183I/Spike_T716I/NS8_K68stop/NSP6_S106del/N_R203K/Spike_A570D/Spike_N501Y/NSP13_L256F/NSP3_I1412T/NS8_R52I/Spike_P681H/Spike_Y144del/NSP6_G107del/NSP3_A890D/Spike_D1118H/NSP6_F108del/NS8_Y73C/N_D402Y/N_G204R/Spike_V70del/NSP12_P323L/Spike_D614G/NSP4_A87D/N_D3L/Spike_S982A/N_S235F)	hCoV-19/Italy/ABR-IZSGC-111102/2021	EPI_ISL_1251039
2021.TE.130315.1.69	L'AQUILA	L'AQUILA	B.1.1.7	GRY	(Spike_H69del/NS8_Q27stop/NSP3_T183I/Spike_T716I/NSP6_S106del/N_R203K/Spike_A570D/NSP13_K460R/Spike_N501Y/NSP3_I1412T/NS8_R52I/Spike_P681H/Spike_Y144del/NSP3_E1789K/NSP2_L271F/NSP6_G107del/NSP3_A890D/Spike_D1118H/NSP6_F108del/NS8_Y73C/N_G204R/Spike_V70del/NSP12_P323L/Spike_D614G/N_D3L/Spike_S982A/N_S235F)	hCoV-19/Italy/ABR-IZSGC-111408/2021	EPI_ISL_1251040
2021.TE.130315.1.7	TERAMO	PINETO	B.1.1.7	GRY	(Spike_H69del/NS8_Q27stop/NSP3_T183I/Spike_T716I/NSP6_S106del/N_R203K/Spike_A570D/NSP8_Q24R/NSP13_K460R/Spike_N501Y/Spike_S939F/NSP3_I1412T/NS8_R52I/Spike_P681H/Spike_Y144del/NSP3_T749A/NSP6_G107del/NSP3_A890D/Spike_D1118H/NSP6_F108del/NS8_Y73C/N_G204R/Spike_V70del/NSP5_A260V/NSP12_P323L/Spike_D614G/N_D3L/Spike_S982A/NSP13_R155C/N_S235F)	hCoV-19/Italy/ABR-IZSGC-94347/2021	EPI_ISL_1251041
2021.TE.130315.1.70	L'AQUILA	L'AQUILA	B.1.1.7	GRY	(Spike_H69del/NS8_Q27stop/NSP3_T183I/Spike_T716I/NSP6_S106del/N_R203K/Spike_A570D/NSP8_Q24R/NSP13_K460R/Spike_N501Y/NSP3_I1412T/NS8_R52I/Spike_P681H/Spike_Y144del/NSP3_T749A/NSP6_G107del/NSP3_A890D/Spike_D1118H/NSP6_F108del/NS8_Y73C/N_G204R/Spike_V70del/NSP12_P323L/Spike_D614G/N_D3L/Spike_S982A/N_S235F)	hCoV-19/Italy/ABR-IZSGC-112562/2021	EPI_ISL_1251042
2021.TE.130315.1.71	CHIETI	ROCCA SAN GIOVANNI	B.1.1.7	GRY	(Spike_H69del/NS8_Q27stop/NSP3_T183I/Spike_T716I/NS8_K68stop/NSP6_S106del/N_R203K/Spike_A570D/Spike_N501Y/NSP3_I1412T/NS8_R52I/Spike_P681H/Spike_Y144del/NSP6_G107del/NSP3_A890D/Spike_D1118H/NSP6_F108del/NS8_Y73C/N_G204P/Spike_V70del/NSP12_P323L/Spike_D614G/NSP6_L37F/N_D3L/Spike_S982A/N_S235F)	hCoV-19/Italy/ABR-IZSGC-112185/2021	EPI_ISL_1251043
2021.TE.130315.1.72	L'AQUILA	AVEZZANO	B.1.1.7	GRY	(Spike_H69del/NS8_Q27stop/Spike_H245Y/NSP3_T183I/Spike_T716I/NS8_K68stop/NSP15_N29K/NSP6_S106del/N_R203K/Spike_A570D/Spike_N501Y/NSP3_I1412T/NS8_R52I/Spike_P681H/Spike_Y144del/NSP6_G107del/NSP3_A890D/Spike_D1118H/NSP6_F108del/NS8_Y73C/N_G204R/Spike_V70del/NSP12_P323L/Spike_D614G/N_D3L/Spike_S982A/N_S235F)	hCoV-19/Italy/ABR-IZSGC-111899/2021	EPI_ISL_1251044
2021.TE.130315.1.73	TERAMO	TERAMO	B.1.1.7	GRY	(Spike_H69del/NS8_Q27stop/NSP3_T183I/Spike_T716I/NSP6_S106del/N_R203K/Spike_A570D/Spike_N501Y/NSP3_I1412T/NS8_R52I/Spike_P681H/Spike_Y144del/NS3_G100D/NS7a_N52D/NSP6_G107del/NSP3_A890D/NSP13_P504S/Spike_D1118H/NSP6_F108del/NS8_Y73C/N_G204R/Spike_V70del/NSP12_P323L/Spike_D614G/N_D3L/Spike_S982A/N_S235F)	hCoV-19/Italy/ABR-IZSGC-112603/2021	EPI_ISL_1251045
2021.TE.130315.1.74	TERAMO	MOSCIANO SANT'ANGELO	B.1.1.7	GRY	(NSP15_P262L/Spike_H69del/NS8_Q27stop/NSP3_T183I/Spike_T716I/NSP6_S106del/N_R203K/Spike_A570D/Spike_N501Y/NSP3_I1412T/NS8_R52I/Spike_P681H/Spike_Y144del/NSP2_L550F/NSP6_G107del/NSP3_A890D/Spike_D1118H/NSP6_F108del/NS8_Y73C/NSP3_V965I/N_G204R/Spike_V70del/NSP12_P323L/Spike_D614G/N_D3L/Spike_S982A/N_S235F)	hCoV-19/Italy/ABR-IZSGC-113276/2021	EPI_ISL_1251046
2021.TE.130315.1.75	TERAMO	TERAMO	B.1.1.7	GRY	(Spike_H69del/NS8_Q27stop/NSP3_T183I/Spike_T716I/NSP6_S106del/N_R203K/Spike_A570D/NSP14_A504S/Spike_L5F/Spike_N501Y/NSP3_I1412T/NS8_R52I/Spike_P681H/NSP14_V125F/Spike_Y144del/NSP6_G107del/NSP3_A890D/Spike_D1118H/NSP6_F108del/NS8_Y73C/N_G204R/NSP6_L260F/Spike_V70del/NSP12_P323L/Spike_D614G/NSP3_S1437F/N_D3L/Spike_S982A/N_S235F)	hCoV-19/Italy/ABR-IZSGC-112747/2021	EPI_ISL_1251047
2021.TE.130315.1.76	TERAMO	TORTORETO	B.1.177	GV	(NSP6_A54S/NSP12_P323L/Spike_D614G/Spike_Q675H/NS8_P30L/N_A220V/Spike_A222V)	hCoV-19/Italy/ABR-IZSGC-112633/2021	EPI_ISL_1251048
2021.TE.130315.1.77	TERAMO	SANT'OMERO	B.1.160	GH	(N_M234I/Spike_S477N/NSP4_M324I/NSP12_A185S/NSP14_P412L/NS3_Q57H/NSP13_E261D/NSP16_T91M/NSP12_P323L/Spike_D614G/N_A376T/NSP12_V776L/NSP13_K218R/NSP14_A394V)	hCoV-19/Italy/ABR-IZSGC-112944/2021	EPI_ISL_1251049
2021.TE.130315.1.78	TERAMO	TORANO NUOVO	B.1.177	GV	(Spike_V193L/NSP3_A1179V/NSP12_P323L/NSP3_H1274Y/Spike_D614G/N_P326S/N_A220V/Spike_A222V)	hCoV-19/Italy/ABR-IZSGC-112927/2021	EPI_ISL_1251050
2021.TE.130315.1.79	TERAMO	BISENTI	B.1.1.7	GRY	(Spike_H69del/NS8_Q27stop/NSP3_T183I/Spike_T716I/NSP6_S106del/N_R203K/Spike_A570D/NSP8_Q24R/NSP13_K460R/Spike_N501Y/NSP3_I1412T/NS8_R52I/Spike_P681H/Spike_Y144del/NSP3_T749A/NSP6_G107del/NSP3_A890D/Spike_D1118H/NS3_T12I/NSP6_F108del/NS8_Y73C/N_G204R/Spike_V70del/NSP12_P323L/Spike_D614G/N_D3L/Spike_S982A/N_S235F)	hCoV-19/Italy/ABR-IZSGC-112877/2021	EPI_ISL_1251051
2021.TE.130315.1.8	L'AQUILA	PRATOLA PELIGNA	B.1.1.7	GRY	(Spike_H69del/NS8_Q27stop/NSP3_T183I/Spike_T716I/NSP6_S106del/N_R203K/Spike_A570D/NSP8_Q24R/NSP13_K460R/Spike_N501Y/NSP3_I1412T/NS8_R52I/Spike_P681H/Spike_Y144del/NSP3_T749A/NSP6_G107del/NSP3_A890D/Spike_D1118H/NS3_T12I/NSP6_F108del/NS8_Y73C/N_G204R/Spike_V70del/NSP12_P323L/Spike_D614G/N_D3L/Spike_S982A/N_S235F)	hCoV-19/Italy/ABR-IZSGC-94956/2021	EPI_ISL_1251052
2021.GSCAM.1254716.0315.1	NAPOLI	NAPOLI	B.1.177	GV	(NSP3_A1305V/Spike_E484K/NSP14_D449G/Spike_P272L/Spike_T572I/Spike_L1063F/NSP12_P323L/Spike_G594S/NSP3_P141S/Spike_A262S/Spike_D614G/N_A220V/Spike_A222V)	hCoV-19/Italy/CAM-TIGEM-4610/2021	EPI_ISL_1254716
2021.GSCAM.1254959.0315.1	NAPOLI	NAPOLI	B.1.177	GV	(NS7b_L25F/Spike_P272L/NS3_G18R/Spike_M731I/NSP12_P323L/Spike_A262S/Spike_D614G/N_A220V/Spike_A222V)	hCoV-19/Italy/CAM-TIGEM-4894/2021	EPI_ISL_1254959
2021.GSCAM.1254838.0315.1	NAPOLI	NAPOLI	B.1.367	GH	(N_D377Y/NSP4_N4D/NSP7_M3I/N_S186Y/NSP3_T749I/NSP4_A231V/NSP5_Q83K/NSP12_P264T/NS3_Q57H/NSP3_T127I/NSP2_T85I/NSP3_C1392F/NS7a_R80I/NSP12_P323L/Spike_D614G/NSP5_V212F/Spike_D80Y)	hCoV-19/Italy/CAM-TIGEM-4755/2021	EPI_ISL_1254838
2021.GSCAM.1254717.0315.1	NAPOLI	NAPOLI	B.1.236	G	(NSP13_H290Y/NSP3_I1683T/N_S194L/Spike_N439K/NSP3_E324G/NSP14_M49I/NSP12_P323L/Spike_D614G)	hCoV-19/Italy/CAM-TIGEM-4614/2021	EPI_ISL_1254717
2021.GSCAM.1254956.0315.1	NAPOLI	NAPOLI	B.1.177	GV	(NS7b_L25F/Spike_P272L/NSP12_P323L/Spike_A262S/Spike_D614G/N_A220V/NSP16_K160R/Spike_A222V)	hCoV-19/Italy/CAM-TIGEM-4891/2021	EPI_ISL_1254956
2021.GSCAM.1254835.0315.1	NAPOLI	NAPOLI	B.1.236	G	(NSP15_G150V/NSP13_H290Y/NS3_S40L/NSP3_I1683T/N_S194L/Spike_N439K/NSP14_M49I/NSP12_P323L/Spike_D614G)	hCoV-19/Italy/CAM-TIGEM-4752/2021	EPI_ISL_1254835
2021.GSCAM.1254957.0315.1	NAPOLI	NAPOLI	B.1.177	GV	(NS7b_L25F/Spike_P272L/NSP12_P323L/Spike_A262S/Spike_D614G/N_A220V/NSP16_K160R/Spike_A222V)	hCoV-19/Italy/CAM-TIGEM-4892/2021	EPI_ISL_1254957
2021.GSCAM.1254836.0315.1	NAPOLI	NAPOLI	B.1.177	GV	(NSP6_A54S/NS8_I74T/NSP12_P323L/Spike_D614G/Spike_Q675H/NS8_P30L/N_A220V/NSP5_P108L/Spike_A222V)	hCoV-19/Italy/CAM-TIGEM-4753/2021	EPI_ISL_1254836
2021.GSCAM.1254715.0315.1	NAPOLI	NAPOLI	B.1.177	GV	(Spike_P272L/NSP12_P323L/Spike_A262S/Spike_D614G/N_A220V/Spike_A222V)	hCoV-19/Italy/CAM-TIGEM-4609/2021	EPI_ISL_1254715
2021.GSCAM.1255001.0315.1	NAPOLI	NAPOLI	B.1.177	GV	(NSP3_K429N/NSP10_S129G/NSP6_A54S/NSP3_A488D/NSP3_V929I/NSP12_T26I/Spike_A879S/NSP12_P323L/M_L176P/Spike_D614G/N_A220V/Spike_A222V)	hCoV-19/Italy/CAM-TIGEM-4940/2021	EPI_ISL_1255001
2021.GSCAM.1255002.0315.1	NAPOLI	NAPOLI	B.1.177	GV	(NS7b_L25F/Spike_P272L/NS3_G18R/Spike_M731I/NSP12_P323L/Spike_A262S/Spike_D614G/N_A220V/Spike_A222V)	hCoV-19/Italy/CAM-TIGEM-4941/2021	EPI_ISL_1255002
2021.GSCAM.1255000.0315.1	NAPOLI	NAPOLI	B.1.177	GV	(NS7b_L25F/Spike_P272L/NS3_G18R/Spike_M731I/NSP12_P323L/Spike_A262S/Spike_D614G/N_A220V/Spike_A222V)	hCoV-19/Italy/CAM-TIGEM-4939/2021	EPI_ISL_1255000
2021.GSCAM.1255005.0315.1	NAPOLI	NAPOLI	B.1.236	G	(NSP13_H290Y/NSP3_I1683T/N_S194L/Spike_N439K/NSP3_E324G/NSP14_M49I/NSP15_H337Y/NSP12_P323L/Spike_D614G/NSP2_Q376K/NS3_T229I)	hCoV-19/Italy/CAM-TIGEM-4944/2021	EPI_ISL_1255005
2021.GSCAM.1254950.0315.1	NAPOLI	NAPOLI	B.1.236	G	(NSP13_H290Y/NS3_A54V/NSP3_I1683T/N_S194L/Spike_N439K/NSP3_E324G/NSP14_M49I/NSP12_P323L/NSP15_T83I/Spike_D614G)	hCoV-19/Italy/CAM-TIGEM-4885/2021	EPI_ISL_1254950
2021.GSCAM.1255006.0315.1	NAPOLI	NAPOLI	B.1.236	G	(NSP13_H290Y/NSP3_I1683T/N_S194L/Spike_N439K/NSP3_E324G/NSP14_M49I/NSP15_H337Y/NSP12_P323L/Spike_D614G/NS3_T229I)	hCoV-19/Italy/CAM-TIGEM-4945/2021	EPI_ISL_1255006
2021.GSCAM.1254951.0315.1	NAPOLI	NAPOLI	B.1.236	G	(NSP13_H290Y/NSP3_I1683T/N_S194L/Spike_N439K/NSP3_E324G/NSP14_M49I/NSP12_P323L/Spike_D614G)	hCoV-19/Italy/CAM-TIGEM-4886/2021	EPI_ISL_1254951
2021.GSCAM.1254830.0315.1	NAPOLI	NAPOLI	B.1.177	GV	(Spike_P272L/NSP12_P323L/Spike_A262S/Spike_D614G/N_A220V/Spike_A222V)	hCoV-19/Italy/CAM-TIGEM-4747/2021	EPI_ISL_1254830
2021.GSCAM.1255003.0315.1	NAPOLI	NAPOLI	B.1.177	GV	(NSP3_K429N/NSP10_S129G/NSP6_A54S/NSP3_A488D/NSP3_V929I/NSP12_T26I/Spike_A879S/NSP12_P323L/Spike_D614G/N_A220V/Spike_A222V)	hCoV-19/Italy/CAM-TIGEM-4942/2021	EPI_ISL_1255003
2021.GSCAM.1255004.0315.1	NAPOLI	NAPOLI	B.1.236	G	(NSP13_H290Y/NS3_A54V/NSP3_I1683T/N_S194L/Spike_N439K/NSP3_E324G/NSP14_M49I/NSP12_P323L/Spike_D614G)	hCoV-19/Italy/CAM-TIGEM-4943/2021	EPI_ISL_1255004
2021.GSCAM.1254839.0315.1	NAPOLI	NAPOLI	B.1.258.14	G	(NSP13_H290Y/NSP3_I1683T/NSP12_H613Y/N_S194L/Spike_N439K/NSP14_M49I/NSP5_A260V/NSP4_I292T/NSP12_P323L/Spike_D614G/NSP2_P181L/NS8_P38S)	hCoV-19/Italy/CAM-TIGEM-4756/2021	EPI_ISL_1254839
2021.GSCAM.1254718.0315.1	NAPOLI	NAPOLI	B.1.367	GH	(N_D377Y/NSP7_M3I/N_S186Y/NSP2_A306V/NSP3_T749I/NSP7_L56F/NSP4_A231V/NSP5_Q83K/NSP14_V381L/NSP12_P264T/NS3_Q57H/NSP3_T127I/NSP2_T85I/NSP12_A449V/NS8_D119Y/NSP3_C1392F/NS7a_R80I/NSP12_P323L/Spike_D614G/NSP5_V212F/Spike_D80Y)	hCoV-19/Italy/CAM-TIGEM-4615/2021	EPI_ISL_1254718
2021.GSCAM.1254719.0315.1	NAPOLI	NAPOLI	B.1.177	GV	(NSP3_A1431V/Spike_E484K/NSP14_D449G/Spike_P272L/Spike_T572I/Spike_L1063F/NSP12_P323L/Spike_A262S/Spike_D614G/N_A220V/Spike_A222V)	hCoV-19/Italy/CAM-TIGEM-4616/2021	EPI_ISL_1254719
2021.GSCAM.1254965.0315.1	NAPOLI	NAPOLI	B.1.177	GV	(Spike_E484K/NSP14_D449G/Spike_P272L/Spike_T572I/Spike_L1063F/NSP12_P323L/Spike_A262S/Spike_D614G/N_A220V/Spike_A222V)	hCoV-19/Italy/CAM-TIGEM-4902/2021	EPI_ISL_1254965
2021.GSCAM.1254844.0315.1	NAPOLI	NAPOLI	B.1.177	GV	(NSP3_S126L/NSP3_S1206L/NSP1_R119C/NSP12_P323L/Spike_D614G/N_A220V/Spike_A222V)	hCoV-19/Italy/CAM-TIGEM-4763/2021	EPI_ISL_1254844
2021.GSCAM.1254723.0315.1	NAPOLI	NAPOLI	B.1.236	G	(NSP13_H290Y/NSP3_I1683T/N_S194L/Spike_N439K/NSP3_E324G/NSP14_M49I/NSP12_P323L/Spike_D614G)	hCoV-19/Italy/CAM-TIGEM-4622/2021	EPI_ISL_1254723
2021.GSCAM.1254966.0315.1	NAPOLI	NAPOLI	B.1.177	GV	(NSP6_A54S/NS8_I74T/NSP12_P323L/Spike_D614G/Spike_Q675H/NS8_P30L/N_A220V/Spike_A222V)	hCoV-19/Italy/CAM-TIGEM-4903/2021	EPI_ISL_1254966
2021.GSCAM.1254845.0315.1	NAPOLI	NAPOLI	B.1.177	GV	(NSP3_S126L/NSP3_S1206L/NSP1_R119C/Spike_T19I/NSP12_P323L/Spike_D614G/N_A220V/Spike_A222V)	hCoV-19/Italy/CAM-TIGEM-4764/2021	EPI_ISL_1254845
2021.GSEMR.1259018.0316.1	BOLOGNA	BOLOGNA	B.1.1.7	GRY	(Spike_H69del/NS8_Q27stop/NSP3_T183I/Spike_T716I/NSP6_S106del/N_R203K/Spike_A570D/Spike_N501Y/NSP3_I1412T/NS8_R52I/Spike_P681H/Spike_Y144del/NSP6_G107del/NSP3_A890D/Spike_D1118H/NSP6_F108del/NS8_Y73C/N_G204R/Spike_V987I/Spike_V70del/NSP12_P323L/Spike_D614G/N_D3L/Spike_S982A/N_S235F)	hCoV-19/Italy/EMR-051066-016-01/2021	EPI_ISL_1259018
2021.GSEMR.1259019.0316.1	BOLOGNA	BOLOGNA	B.1.1.7	GRY	(Spike_H69del/NS8_Q27stop/NSP3_T183I/Spike_T716I/NSP6_S106del/N_R203K/Spike_A570D/Spike_N501Y/NSP3_I1412T/NS8_R52I/Spike_P681H/Spike_Y144del/NSP3_E405A/NSP6_G107del/NSP3_A890D/Spike_D1118H/NSP6_F108del/NS8_Y73C/N_G204R/Spike_V70del/NSP12_P323L/Spike_D614G/N_D3L/Spike_S982A/N_S235F)	hCoV-19/Italy/EMR-074181-001-01/2021	EPI_ISL_1259019
2021.GSEMR.1259020.0316.1	BOLOGNA	BOLOGNA	P.1	GR	(NS3_D183G/Spike_R190S/NSP6_S106del/Spike_H655Y/Spike_E484K/N_R203K/Spike_K417T/Spike_T1027I/Spike_D138Y/Spike_N501Y/NS3_S253P/Spike_L18F/N_P80R/Spike_T20N/NSP3_K977Q/NSP6_G107del/NSP6_F108del/NSP3_S370L/Spike_M177I/N_G204R/NS8_E92K/NS7a_V71I/NSP3_E888D/Spike_P26S/NSP12_P323L/Spike_D614G/Spike_V1176F/NSP13_E341D)	hCoV-19/Italy/EMR-083721-001-01/2021	EPI_ISL_1259020
2021.GSEMR.1259021.0316.1	BOLOGNA	BOLOGNA	P.1	GR	(Spike_R190S/NSP6_S106del/Spike_H655Y/Spike_E484K/N_R203K/Spike_K417T/Spike_T1027I/Spike_D138Y/Spike_N501Y/NS3_S253P/Spike_L18F/N_P80R/Spike_T20N/NSP3_K977Q/NSP6_G107del/NSP6_F108del/NSP3_S370L/Spike_M177I/N_G204R/NS8_E92K/NS7a_V71I/NSP3_E888D/Spike_P26S/NSP12_P323L/Spike_D614G/Spike_V1176F/NSP13_E341D)	hCoV-19/Italy/EMR-083721-002-01/2021	EPI_ISL_1259021
2021.GSEMR.1259022.0316.1	BOLOGNA	BOLOGNA	P.1	GR	(Spike_R190S/NSP6_S106del/Spike_H655Y/Spike_E484K/N_R203K/Spike_K417T/Spike_T1027I/Spike_D138Y/Spike_N501Y/NS3_S253P/Spike_L18F/N_P80R/Spike_T20N/NSP3_K977Q/NSP6_G107del/NSP6_F108del/NSP3_S370L/Spike_M177I/N_G204R/NS8_E92K/NS7a_V71I/NSP3_E888D/Spike_P26S/NSP12_P323L/Spike_D614G/Spike_V1176F/NSP13_E341D)	hCoV-19/Italy/EMR-083721-003-01/2021	EPI_ISL_1259022
2021.GSEMR.1259023.0316.1	BOLOGNA	BOLOGNA	P.1	GR	(Spike_R190S/NSP6_S106del/Spike_H655Y/Spike_E484K/N_R203K/Spike_K417T/Spike_T1027I/Spike_D138Y/Spike_N501Y/NS3_S253P/Spike_L18F/N_P80R/Spike_T20N/NSP3_K977Q/NSP6_G107del/NSP6_F108del/NSP3_S370L/Spike_M177I/N_G204R/NS8_E92K/NS7a_V71I/NSP3_E888D/Spike_P26S/NSP12_P323L/Spike_D614G/Spike_V1176F/NSP13_E341D)	hCoV-19/Italy/EMR-083721-004-01/2021	EPI_ISL_1259023
2021.GSEMR.1259024.0316.1	BOLOGNA	BOLOGNA	P.1	GR	(Spike_R190S/NSP6_S106del/Spike_H655Y/Spike_E484K/N_R203K/Spike_K417T/Spike_T1027I/Spike_D138Y/Spike_N501Y/NS3_S253P/Spike_L18F/N_P80R/Spike_T20N/NSP3_K977Q/NSP6_G107del/NSP6_F108del/NSP3_S370L/Spike_M177I/N_G204R/NS8_E92K/NS7a_V71I/NSP3_E888D/Spike_P26S/NSP12_P323L/Spike_D614G/Spike_V1176F/NSP13_E341D)	hCoV-19/Italy/EMR-083721-005-01/2021	EPI_ISL_1259024
2021.GSCAM.1254767.0315.1	NAPOLI	NAPOLI	B.1.160	GH	(N_M234I/Spike_S477N/NSP4_M324I/NSP12_A185S/NSP3_C104F/NSP13_E261D/NSP12_P323L/Spike_D614G/N_A376T/NSP4_A307V/NSP12_V776L/NSP13_K218R)	hCoV-19/Italy/CAM-TIGEM-4679/2021	EPI_ISL_1254767
2021.GSCAM.1254756.0315.1	NAPOLI	NAPOLI	B.1.177	GV	(N_P365S/NSP3_T1189I/NSP7_M75I/NSP12_P323L/Spike_D614G/Spike_Q314stop/N_A220V/Spike_Q677H/Spike_A222V)	hCoV-19/Italy/CAM-TIGEM-4665/2021	EPI_ISL_1254756
2021.GSCAM.1254952.0315.1	NAPOLI	NAPOLI	B.1.177.53	GV	(NSP3_A85V/NSP16_A188S/NSP14_Q458E/N_T141I/NSP16_S98L/NS3_L106F/N_A220V/NSP4_T295I)	hCoV-19/Italy/CAM-TIGEM-4887/2021	EPI_ISL_1254952
2021.GSCAM.1254953.0315.1	NAPOLI	NAPOLI	B.1.236	G	(NSP13_H290Y/NSP3_I1683T/Spike_R78S/N_S194L/Spike_N439K/NSP3_E324G/NSP3_T428I/NSP14_M49I/Spike_R815S/NSP12_P323L/Spike_D614G)	hCoV-19/Italy/CAM-TIGEM-4888/2021	EPI_ISL_1254953
2021.GSCAM.1254876.0315.1	NAPOLI	NAPOLI	B.1.236	G	(Spike_V70F/NSP13_H290Y/N_S194L/Spike_N439K/NSP3_E324G/NSP2_K542stop/NSP14_M49I/NSP12_P323L/Spike_D614G)	hCoV-19/Italy/CAM-TIGEM-4801/2021	EPI_ISL_1254876
2021.GSCAM.1254937.0315.1	NAPOLI	NAPOLI	B.1.177.81	GV	(NS3_S166L/NSP1_V28I/NSP8_P10S/NSP3_K412N/NSP3_Y1013H/NSP12_P323L/Spike_D614G/N_A220V/Spike_A222V)	hCoV-19/Italy/CAM-TIGEM-4872/2021	EPI_ISL_1254937
2021.GSCAM.1254990.0315.1	NAPOLI	NAPOLI	B.1.177.81	GV	(NS3_S166L/NSP1_V28I/NSP8_P10S/NSP3_K412N/NSP3_Y1013H/NSP12_P323L/Spike_D614G/N_A220V/Spike_A222V)	hCoV-19/Italy/CAM-TIGEM-4929/2021	EPI_ISL_1254990
2021.GSCAM.1254891.0315.1	NAPOLI	NAPOLI	B.1.160	GH	(N_M234I/Spike_S477N/NSP4_M324I/NSP12_A185S/NS3_Q57H/NSP13_E261D/NSP12_P323L/Spike_D614G/NSP3_V1173F/N_A376T/NSP16_M42T/NSP12_V776L/NSP13_K218R)	hCoV-19/Italy/CAM-TIGEM-4819/2021	EPI_ISL_1254891
2021.GSCAM.1254782.0315.1	NAPOLI	NAPOLI	B.1.177.81	GV	(NS3_S166L/NSP1_V28I/NSP8_P10S/NSP3_K412N/NSP3_Y1013H/NSP12_P323L/Spike_D614G/N_A220V/Spike_A222V)	hCoV-19/Italy/CAM-TIGEM-4694/2020	EPI_ISL_1254782
2021.GSCAM.1254791.0315.1	NAPOLI	NAPOLI	B.1.160	GH	(N_M234I/Spike_S477N/NSP4_M324I/NSP12_A185S/NSP3_C104F/NSP13_E261D/NSP12_P323L/Spike_D614G/N_A376T/NSP4_A307V/NSP12_V776L/NSP13_K218R)	hCoV-19/Italy/CAM-TIGEM-4704/2021	EPI_ISL_1254791
2021.GSCAM.1254763.0315.1	NAPOLI	NAPOLI	B.1.160	GH	(N_M234I/Spike_S477N/NSP4_M324I/NSP12_A185S/NSP3_C104F/NSP13_E261D/NSP12_P323L/Spike_D614G/N_A376T/NSP4_A307V/NSP12_V776L/NSP13_K218R)	hCoV-19/Italy/CAM-TIGEM-4674/2021	EPI_ISL_1254763
2021.GSCAM.1254992.0315.1	NAPOLI	NAPOLI	B.1.236	G	(NSP13_H290Y/NSP3_I1683T/N_S194L/Spike_N439K/NSP3_E324G/NSP14_M49I/NSP4_L438F/NSP12_P323L/Spike_D614G)	hCoV-19/Italy/CAM-TIGEM-4931/2021	EPI_ISL_1254992
2021.GSCAM.1254773.0315.1	NAPOLI	NAPOLI	B.1.160	GH	(N_M234I/Spike_S477N/NSP4_M324I/NSP12_A185S/NSP3_C104F/NSP13_E261D/NSP12_P323L/Spike_D614G/N_A376T/NSP4_A307V/NSP12_V776L/NSP13_K218R)	hCoV-19/Italy/CAM-TIGEM-4685/2021	EPI_ISL_1254773
2021.GSLAZ.1259182.0316.1	ROMA	ROMA	B.1.177	GV	(NSP12_D140B/Spike_P272L/NSP12_P323L/Spike_D614G/N_A220V/Spike_A222V)	hCoV-19/Italy/LAZ-IZSLT-21016496/2021	EPI_ISL_1259182
2021.GSCAM.1229782.0312.1	NAPOLI	NAPOLI	B.1.1.7	GR	(NS8_Q27stop/NSP10_T12I/NSP3_T183I/Spike_T716I/NSP6_S106del/N_R203K/Spike_A570D/NSP3_G307C/Spike_N501Y/NSP3_I1412T/NS8_R52I/Spike_P681H/Spike_Y144del/N_L139F/NSP6_G107del/NSP3_A890D/Spike_D1118H/NSP6_F108del/NS8_Y73C/N_G204R/NSP12_P323L/Spike_D614G/N_D3L/Spike_S982A/N_S235F)	hCoV-19/Italy/CAM-AMES_37_63/2021	EPI_ISL_1229782
2021.GSCAM.1229783.0312.1	NAPOLI	NAPOLI	B.1.1.7	GR	(NSP2_L550F/NS8_Q27stop/NSP3_V393F/NSP3_T183I/NSP3_A890D/Spike_T716I/N_R203K/Spike_A570D/Spike_D1118H/NS8_Y73C/N_G204R/NSP12_A529V/Spike_N501Y/NS8_R52I/NSP12_P323L/Spike_P681H/Spike_D614G/Spike_Y144del/N_D3L/Spike_S982A/N_S235F)	hCoV-19/Italy/CAM-AMES_35_63/2021	EPI_ISL_1229783
2021.GSCAM.1229784.0312.1	NAPOLI	NAPOLI	B.1.1.7	GRY	(Spike_H69del/NSP10_T12I/NSP3_T183I/Spike_T716I/NSP6_S106del/N_R203K/Spike_A570D/Spike_N501Y/Spike_P681H/Spike_Y144del/N_L139F/NSP6_G107del/NSP3_A890D/Spike_D1118H/NSP6_F108del/NS8_Y73C/N_G204R/Spike_V70del/NSP12_A716V/NSP12_P323L/Spike_D614G/N_D3L/Spike_S982A)	hCoV-19/Italy/CAM-AMES_34_63/2021	EPI_ISL_1229784
2021.GSCAM.1229785.0312.1	NAPOLI	NAPOLI	B.1.177.83	GV	(NS3_A59T/NSP3_S176G/NSP3_T1189I/NSP3_K1693N/NS3_H204R/Spike_P272L/NSP12_P323L/Spike_A262S/Spike_D614G/Spike_L452R/Spike_V1268I/N_A220V/NSP15_P270L/Spike_A222V)	hCoV-19/Italy/CAM-AMES_36_63/2021	EPI_ISL_1229785
2021.GSCAM.1229786.0312.1	NAPOLI	NAPOLI	B.1.177	GV	(NS3_K16N/NSP1_L173F/NSP3_L1244F/NSP12_P323L/Spike_D614G/N_A220V/NS3_G100C/Spike_A222V)	hCoV-19/Italy/CAM-AMES_36_64/2021	EPI_ISL_1229786
2021.GSCAM.1229787.0312.1	NAPOLI	NAPOLI	B.1.1.7	GRY	(Spike_H69del/NS8_Q27stop/NSP3_T183I/Spike_T716I/N_R203K/Spike_A570D/NSP12_A529V/Spike_N501Y/NS8_R52I/Spike_P681H/Spike_Y144del/NSP2_L550F/NSP3_V393F/NSP3_A890D/Spike_D1118H/NS8_Y73C/N_G204R/Spike_V70del/NSP12_P323L/Spike_D614G/N_D3L/Spike_S982A/N_S235F)	hCoV-19/Italy/CAM-AMES_35_64/2021	EPI_ISL_1229787
2021.GSCAM.1229788.0312.1	NAPOLI	NAPOLI	B.1.1.7	GRY	(Spike_H69del/NSP3_T183I/Spike_T716I/NSP6_S106del/N_R203K/Spike_A570D/NSP12_A529V/Spike_N501Y/Spike_P681H/Spike_Y144del/NSP2_L550F/NSP6_G107del/NSP3_A890D/Spike_D1118H/NSP6_F108del/NS8_Y73C/N_G204R/Spike_V70del/NSP12_P323L/Spike_D614G/N_D3L/Spike_S982A/N_S235F)	hCoV-19/Italy/CAM-AMES_34_64/2021	EPI_ISL_1229788
2021.GSCAM.1229789.0312.1	NAPOLI	NAPOLI	B.1.1.7	GR	(NS8_Q27stop/NSP3_T183I/NSP3_A890D/NSP6_G107del/Spike_T716I/NSP6_S106del/N_R203K/Spike_A570D/Spike_D1118H/NSP6_F108del/NS8_Y73C/N_G204R/Spike_N501Y/NSP3_I1412T/NS8_R52I/NSP12_P323L/Spike_P681H/Spike_D614G/Spike_Y144del/N_D3L/Spike_S982A/N_S235F)	hCoV-19/Italy/CAM-AMES_37_64/2021	EPI_ISL_1229789
2021.GSCAM.1229790.0312.1	NAPOLI	NAPOLI	B.1.1	GV	(Spike_G639S/NSP12_P323L/Spike_A672V/Spike_D614G/N_A220V/NSP4_T492I/Spike_A222V)	hCoV-19/Italy/CAM-AMES_37_65/2021	EPI_ISL_1229790
2021.GSCAM.1229791.0312.1	NAPOLI	NAPOLI	B.1.1.7	GRY	(Spike_H69del/NS8_Q27stop/NSP10_T12I/NSP3_T183I/Spike_T716I/NSP6_S106del/N_R203K/Spike_A570D/NSP3_G307C/Spike_N501Y/NSP3_I1412T/NS8_R52I/Spike_P681H/Spike_Y144del/N_L139F/NSP6_G107del/NSP3_A890D/Spike_D1118H/NSP6_F108del/NS8_Y73C/N_G204R/Spike_V70del/NSP12_P323L/Spike_D614G/N_D3L/Spike_S982A/N_S235F)	hCoV-19/Italy/CAM-AMES_34_65/2021	EPI_ISL_1229791
2021.GSCAM.1229792.0312.1	NAPOLI	NAPOLI	B.1.258.14	G	(Spike_L18F/NSP13_H290Y/NSP15_A81V/NSP6_C221F/NSP3_I1683T/NSP14_D345Y/N_S194L/Spike_N439K/NSP14_M49I/NSP12_P323L/NSP14_E453D/Spike_D614G/NSP15_P262S)	hCoV-19/Italy/CAM-AMES_35_65/2021	EPI_ISL_1229792
2021.GSCAM.1229793.0312.1	NAPOLI	NAPOLI	B.1.1.7	G	(NSP6_G107del/NSP6_S106del/NSP2_Y316C/Spike_D1118H/NSP6_F108del/NS8_Y73C/NSP12_P323L/N_D3L/Spike_S982A)	hCoV-19/Italy/CAM-AMES_36_65/2021	EPI_ISL_1229793
2021.GSCAM.1229794.0312.1	NAPOLI	NAPOLI	B.1.1.7	GRY	(Spike_H69del/NS8_Q27stop/NSP10_T12I/NSP3_T183I/NSP3_L1531F/Spike_T716I/NSP6_S106del/N_R203K/Spike_A570D/NSP3_G307C/Spike_N501Y/NSP3_I1412T/NS8_R52I/Spike_P681H/Spike_Y144del/N_L139F/NSP6_G107del/NSP3_A890D/Spike_D1153Y/Spike_D1118H/NSP6_F108del/NS8_Y73C/N_G204R/Spike_V70del/NSP12_P323L/Spike_D614G/N_D3L/Spike_S982A/N_S235F)	hCoV-19/Italy/CAM-AMES_36_66/2021	EPI_ISL_1229794
2021.GSCAM.1229795.0312.1	NAPOLI	NAPOLI	B.1.1.7	GRY	(Spike_H69del/NSP10_T12I/NSP3_T183I/Spike_T716I/NSP6_S106del/N_R203K/Spike_A570D/NSP3_G307C/Spike_N501Y/NSP3_I1412T/Spike_P681H/Spike_Y144del/N_L139F/NSP6_G107del/NSP3_A890D/Spike_D1118H/NSP6_F108del/NS8_Y73C/N_G204R/Spike_V70del/NSP12_P323L/Spike_D614G/N_D3L/Spike_S982A/N_S235F)	hCoV-19/Italy/CAM-AMES_34_66/2021	EPI_ISL_1229795
2021.GSCAM.1229796.0312.1	NAPOLI	NAPOLI	B.1.177.33	GV	(NSP3_T1456I/Spike_G639S/NSP3_M1436I/NSP3_T820I/NSP12_P323L/Spike_A672V/Spike_D614G/N_A220V/NSP4_T492I/Spike_A222V)	hCoV-19/Italy/CAM-AMES_35_66/2021	EPI_ISL_1229796
2021.GSCAM.1229797.0312.1	NAPOLI	NAPOLI	B.1.1.7	GR	(NS8_Q27stop/NSP3_T183I/Spike_T716I/NSP6_S106del/N_R203K/Spike_A570D/Spike_N501Y/NS8_R52I/N_L221F/Spike_P681H/Spike_V1228L/Spike_Y144del/NSP6_G107del/NSP3_A890D/Spike_D1118H/NSP6_F108del/NS8_Y73C/N_G204R/NSP12_P323L/NSP4_L297F/Spike_D614G/N_D3L/Spike_S982A/N_S235F)	hCoV-19/Italy/CAM-AMES_37_66/2021	EPI_ISL_1229797
2021.GSCAM.1229798.0312.1	NAPOLI	NAPOLI	B.1.1.7	G	(Spike_D1139N/NSP3_A890D/NSP6_G107del/NSP3_T1306I/NSP6_S106del/Spike_A570D/Spike_D1118H/NSP6_F108del/NS8_Y73C/Spike_N501Y/NSP12_P323L/NSP4_L297F/Spike_D614G/Spike_V1228L/N_D3L/Spike_S982A)	hCoV-19/Italy/CAM-AMES_37_67/2021	EPI_ISL_1229798
2021.GSCAM.1229799.0312.1	NAPOLI	NAPOLI	B.1.1.7	GRY	(Spike_H69del/NS8_Q27stop/NSP3_T183I/Spike_P9S/NSP12_F157V/Spike_T716I/NSP6_S106del/N_R203K/Spike_A570D/NSP13_K460R/Spike_N501Y/NSP2_A31V/NSP3_I1412T/NS8_R52I/Spike_P681H/NSP14_E347G/Spike_Y144del/NS3_V90F/NSP6_G107del/NSP3_A890D/Spike_D1118H/NSP6_F108del/NS8_Y73C/N_G204R/Spike_V70del/NSP12_P323L/Spike_D614G/N_D3L/Spike_S982A/N_S235F)	hCoV-19/Italy/CAM-AMES_38_67/2021	EPI_ISL_1229799
2021.TE.130315.1.80	TERAMO	TERAMO	B.1.1.7	GRY	(Spike_H69del/NS8_Q27stop/NSP3_T183I/Spike_T716I/NSP6_S106del/N_R203K/Spike_A570D/NSP8_Q24R/NSP13_K460R/NSP3_S1682F/Spike_N501Y/NSP3_I1412T/NS8_R52I/Spike_P681H/Spike_Y144del/NSP3_T749A/NSP6_G107del/NSP3_A890D/Spike_D1118H/NS3_T12I/NSP6_F108del/NS8_Y73C/N_G204R/NSP3_K1162R/Spike_V70del/NSP12_P323L/Spike_D614G/N_D3L/Spike_S982A/N_S235F)	hCoV-19/Italy/ABR-IZSGC-112842/2021	EPI_ISL_1251053
2021.TE.130315.1.81	L'AQUILA	MONTEREALE	B.1.1.7	GRY	(Spike_H69del/NS8_Q27stop/NSP3_T183I/Spike_T716I/NSP6_S106del/N_R203K/Spike_A570D/NSP8_Q24R/NSP13_K460R/Spike_N501Y/NSP3_I1412T/NS8_R52I/Spike_P681H/Spike_Y144del/NSP3_T749A/NSP6_G107del/NSP3_A890D/Spike_D1118H/NS3_T12I/NSP6_F108del/NS8_Y73C/N_G204R/Spike_V70del/NSP12_P323L/Spike_D614G/N_D3L/Spike_S982A/N_S235F)	hCoV-19/Italy/ABR-IZSGC-114217/2021	EPI_ISL_1251054
2021.TE.130315.1.82	TERAMO	SANT'OMERO	B.1.177	GV	(Spike_S71F/NS3_S166L/N_G30R/NSP8_P10S/NSP1_L92F/NSP12_A529V/NS8_G77S/NSP12_P323L/Spike_D614G/N_A220V/Spike_A222V)	hCoV-19/Italy/ABR-IZSGC-115539/2021	EPI_ISL_1251055
2021.TE.130315.1.83	CHIETI	VILLAMAGNA	B.1.1.7	GRY	(Spike_H69del/NS8_Q27stop/NSP3_T183I/Spike_T716I/NSP6_S106del/N_R203K/Spike_A570D/NSP8_Q24R/NSP13_K460R/Spike_N501Y/NSP3_I1412T/NS8_R52I/Spike_P681H/Spike_Y144del/NSP3_T749A/NSP6_G107del/NSP3_A890D/Spike_D1118H/NSP6_F108del/NS8_Y73C/N_G204R/NS3_T175I/Spike_V70del/NSP12_P323L/Spike_D614G/NSP6_L37F/N_D3L/Spike_S982A/N_S235F)	hCoV-19/Italy/ABR-IZSGC-116033/2021	EPI_ISL_1251056
2021.TE.130315.1.84	TERAMO	MOSCIANO SANT'ANGELO	B.1.177	GV	(N_P122S/Spike_P272L/N_A35T/NSP1_V28A/NSP12_P323L/Spike_A262S/Spike_D614G/N_A220V/Spike_A222V)	hCoV-19/Italy/ABR-IZSGC-116209/2021	EPI_ISL_1251057
2021.TE.130315.1.85	TERAMO	TERAMO	B.1.1.7	GRY	(Spike_H69del/NS8_Q27stop/NSP3_T183I/Spike_T716I/NSP6_S106del/N_R203K/Spike_A570D/E_V58I/NSP8_Q24R/NSP13_K460R/Spike_N501Y/NSP3_I1412T/NS8_R52I/Spike_P681H/Spike_Y144del/NSP3_T749A/NSP6_G107del/NSP3_A890D/Spike_D1118H/NSP6_F108del/NS8_Y73C/N_G204R/Spike_V70del/NSP12_P323L/Spike_D614G/NSP12_M794V/N_D3L/Spike_S982A/N_S235F)	hCoV-19/Italy/ABR-IZSGC-116232/2021	EPI_ISL_1251058
2021.TE.130315.1.86	TERAMO	GIULIANOVA	B.1.1.7	GRY	(Spike_H69del/NS8_Q27stop/NSP3_T183I/Spike_T716I/NSP6_S106del/N_R203K/Spike_A570D/Spike_N501Y/NSP3_I1412T/NS8_R52I/Spike_P681H/Spike_Y144del/NSP3_E405A/NS7b_L32F/NSP6_G107del/NSP3_A890D/Spike_D1118H/NSP6_F108del/NS8_Y73C/N_G204R/NSP6_L260F/Spike_A845V/Spike_V70del/NSP12_P323L/Spike_D614G/N_D3L/Spike_S982A/N_S235F)	hCoV-19/Italy/ABR-IZSGC-117210/2021	EPI_ISL_1251059
2021.TE.130315.1.87	TERAMO	TORTORETO	B.1.1.7	GRY	(Spike_H69del/NS8_Q27stop/NSP3_T183I/Spike_T716I/NSP6_S106del/N_R203K/Spike_A570D/Spike_N501Y/NSP3_I1412T/NS8_R52I/Spike_P681H/Spike_Y144del/NSP6_G107del/NSP3_A890D/Spike_D1118H/NSP6_F108del/NS8_Y73C/N_G204R/NSP3_P153L/Spike_V70del/NSP12_P323L/Spike_D614G/N_D3L/Spike_S982A/N_S235F)	hCoV-19/Italy/ABR-IZSGC-117201/2021	EPI_ISL_1251060
2021.TE.130315.1.89	L'AQUILA	CAPISTRELLO	B.1.160	GH	(Spike_L18F/N_M234I/Spike_S477N/NSP4_M324I/NSP12_A185S/NS6_E13D/NS3_Q57H/NSP1_P80S/NSP13_A237V/NSP13_E261D/NSP12_P323L/Spike_D614G/NSP14_S255I/N_A376T/NSP12_V776L/NSP13_K218R)	hCoV-19/Italy/ABR-IZSGC-116945/2021	EPI_ISL_1251061
2021.TE.130315.1.9	L'AQUILA	CELANO	B.1.177	GV	(NS3_D27Y/NSP3_T1456I/NSP3_E156K/NSP3_H1841Y/NSP12_P323L/N_A273S/Spike_D614G/N_A220V/NS3_I236L/Spike_A222V)	hCoV-19/Italy/ABR-IZSGC-100897/2021	EPI_ISL_1251062
2021.TE.130315.1.90	TERAMO	PINETO	B.1.258.14	G	(NS7b_L32F/NSP13_H290Y/NSP3_I1683T/N_S194L/Spike_N439K/NSP10_T5I/NSP2_G220S/NS8_F120L/NSP14_M49I/NSP12_P323L/NSP5_K90R/Spike_D614G/NSP6_L37F)	hCoV-19/Italy/ABR-IZSGC-116735/2021	EPI_ISL_1251063
2021.TE.130315.1.91	TERAMO	ALBA ADRIATICA	B.1.1.7	GRY	(Spike_H69del/NS8_Q27stop/NSP3_T183I/Spike_T716I/NSP6_S106del/N_R203K/Spike_A570D/Spike_N501Y/NSP3_I1412T/NS8_R52I/Spike_P681H/Spike_Y144del/NSP6_G107del/NSP3_A890D/Spike_D1118H/NSP6_F108del/NS8_Y73C/N_G204R/NSP3_P153L/Spike_V70del/NSP12_P323L/Spike_D614G/N_D3L/Spike_S982A/N_S235F)	hCoV-19/Italy/ABR-IZSGC-117090/2021	EPI_ISL_1251064
2021.TE.130315.1.92	TERAMO	ROSETO DEGLI ABRUZZI	B.1.1.7	GRY	(Spike_H69del/NS8_Q27stop/NSP3_T183I/Spike_T716I/NSP6_S106del/N_R203K/Spike_A570D/NSP8_Q24R/NSP13_K460R/Spike_N501Y/NSP9_T109I/NSP3_I1412T/NS8_R52I/Spike_P681H/Spike_Y144del/NSP3_T749A/NSP6_G107del/NSP3_A890D/Spike_D1118H/NSP6_F108del/NS8_Y73C/N_G204R/Spike_V70del/NSP15_W58stop/NSP12_P323L/Spike_D614G/N_D3L/Spike_S982A/N_S235F)	hCoV-19/Italy/ABR-IZSGC-116208/2021	EPI_ISL_1251065
2021.TE.130315.1.93	L'AQUILA	CASTEL DI SANGRO	B.1.1.7	GRY	(Spike_H69del/NS8_Q27stop/NSP3_T183I/Spike_T716I/NS8_K68stop/NSP6_S106del/N_R203K/Spike_A570D/NSP1_V5I/M_T175M/Spike_N501Y/NSP3_I1412T/NS8_R52I/Spike_P681H/Spike_Y144del/NSP6_G107del/NSP3_A890D/Spike_D1118H/NSP6_F108del/NSP2_L24F/NS8_Y73C/N_G204R/Spike_V70del/NSP12_P323L/Spike_D614G/N_D3L/Spike_S982A/N_S235F)	hCoV-19/Italy/ABR-IZSGC-117778/2021	EPI_ISL_1251066
2021.TE.130315.1.94	L'AQUILA	ATELETA	B.1.1.7	GRY	(Spike_H69del/NSP3_S650F/NS8_Q27stop/NSP10_T12I/NSP3_T183I/Spike_T716I/NSP6_S106del/N_R203K/Spike_A570D/NSP3_G307C/Spike_N501Y/NSP3_I1412T/NS8_R52I/Spike_P681H/Spike_Y144del/N_L139F/NSP6_G107del/NSP3_A890D/Spike_D1118H/NSP6_F108del/NS8_Y73C/Spike_M177I/N_G204R/Spike_V70del/NSP12_P323L/Spike_D614G/Spike_Q414K/N_D3L/Spike_S982A/NSP15_A255T/N_S235F)	hCoV-19/Italy/ABR-IZSGC-117760/2021	EPI_ISL_1251067
2021.TE.130315.1.95	CHIETI	SAN GIOVANNI TEATINO	B.1.177	GV	(N_P365S/NS8_L98I/NSP3_V299I/NSP3_T942I/NSP7_M75I/NSP12_P323L/Spike_D614G/NSP5_I78V/N_A220V/Spike_Q677H/Spike_A222V)	hCoV-19/Italy/ABR-IZSGC-118081/2021	EPI_ISL_1251068
2021.TE.130315.1.96	CHIETI	CASALINCONTRADA	B.1.1.7	GRY	(Spike_H69del/NS8_Q27stop/NSP3_T183I/Spike_T716I/NSP6_S106del/Spike_H655Y/N_R203K/Spike_A570D/NSP8_Q24R/NSP13_K460R/Spike_N501Y/NSP3_I1412T/NS8_R52I/Spike_P681H/Spike_Y144del/NSP2_H145Q/NSP3_T749A/NSP6_G107del/NSP3_A890D/Spike_D1118H/NSP6_F108del/NS8_Y73C/N_G204R/Spike_V70del/NSP12_P323L/Spike_D614G/N_D3L/Spike_S982A/N_S235F)	hCoV-19/Italy/ABR-IZSGC-118118/2021	EPI_ISL_1251069
2021.GSCAM.1254724.0315.1	NAPOLI	NAPOLI	B.1.160	GH	(N_M234I/Spike_S477N/NSP4_M324I/NSP12_A185S/NS3_Q57H/NS3_G224C/NSP13_E261D/NSP3_T1830I/NSP12_P323L/Spike_D614G/N_A376T/NSP12_V776L/NSP13_K218R)	hCoV-19/Italy/CAM-TIGEM-4623/2021	EPI_ISL_1254724
2021.GSCAM.1255018.0315.1	NAPOLI	NAPOLI	B.1.177	GV	(Spike_P272L/NSP12_P323L/Spike_A262S/Spike_D614G/N_A220V/Spike_A222V)	hCoV-19/Italy/CAM-TIGEM-4958/2021	EPI_ISL_1255018
2021.GSCAM.1254963.0315.1	NAPOLI	NAPOLI	B.1.236	G	(NSP13_H290Y/NSP3_I1683T/N_S194L/Spike_N439K/NSP3_E324G/NSP14_M49I/NSP12_P323L/Spike_D614G)	hCoV-19/Italy/CAM-TIGEM-4899/2021	EPI_ISL_1254963
2021.GSCAM.1254842.0315.1	NAPOLI	NAPOLI	B.1.177	GV	(Spike_E484K/NSP2_T573I/NSP14_D449G/Spike_P272L/Spike_T572I/NS3_K67N/Spike_L1063F/NSP12_P323L/Spike_A262S/Spike_D614G/N_A220V/Spike_A222V)	hCoV-19/Italy/CAM-TIGEM-4759/2021	EPI_ISL_1254842
2021.GSCAM.1254721.0315.1	NAPOLI	NAPOLI	B.1.177	GV	(NSP1_V86F/NSP12_P323L/Spike_D614G/N_A220V/Spike_A222V)	hCoV-19/Italy/CAM-TIGEM-4618/2021	EPI_ISL_1254721
2021.GSCAM.1255019.0315.1	NAPOLI	NAPOLI	B.1.177.33	GV	(N_P365S/NSP15_V148F/NSP3_T1456I/NSP3_A1796V/NSP3_E121D/Spike_G639S/NSP12_P323L/Spike_D614G/N_A220V/Spike_A222V)	hCoV-19/Italy/CAM-TIGEM-4959/2021	EPI_ISL_1255019
2021.GSCAM.1254964.0315.1	NAPOLI	NAPOLI	B.1.177	GV	(Spike_E484K/NSP14_D449G/Spike_P272L/Spike_T572I/Spike_L1063F/NSP12_P323L/Spike_A262S/Spike_D614G/N_A220V/Spike_A222V)	hCoV-19/Italy/CAM-TIGEM-4900/2021	EPI_ISL_1254964
2021.GSCAM.1254843.0315.1	NAPOLI	NAPOLI	B.1.177	GV	(N_P365S/NS7b_L25F/Spike_P272L/NS3_G18R/Spike_M731I/NSP12_P323L/Spike_A262S/Spike_D614G/N_A220V/Spike_A222V)	hCoV-19/Italy/CAM-TIGEM-4762/2021	EPI_ISL_1254843
2021.GSCAM.1254722.0315.1	NAPOLI	NAPOLI	B.1.177	GV	(Spike_P272L/NSP12_P323L/Spike_A262S/Spike_D614G/N_A220V/Spike_A222V)	hCoV-19/Italy/CAM-TIGEM-4621/2021	EPI_ISL_1254722
2021.GSCAM.1254969.0315.1	NAPOLI	NAPOLI	B.1.236	G	(NSP13_H290Y/NSP3_I1683T/N_S194L/Spike_N439K/NSP7_S57F/NSP12_T870I/NSP14_M49I/NSP14_H486Y/NSP12_P323L/Spike_D614G)	hCoV-19/Italy/CAM-TIGEM-4907/2021	EPI_ISL_1254969
2021.GSCAM.1254848.0315.1	NAPOLI	NAPOLI	B.1.177	GV	(NSP3_S126L/NSP3_S1206L/NSP1_R119C/NSP12_P323L/Spike_D614G/N_A220V/Spike_A222V)	hCoV-19/Italy/CAM-TIGEM-4767/2021	EPI_ISL_1254848
2021.GSCAM.1254727.0315.1	NAPOLI	NAPOLI	B.1.236	G	(NSP13_H290Y/NS3_A54V/NSP3_I1683T/NSP3_A1892V/N_S194L/Spike_N439K/NSP3_E324G/NSP14_M49I/NSP12_P323L/Spike_D614G)	hCoV-19/Italy/CAM-TIGEM-4627/2021	EPI_ISL_1254727
2021.GSCAM.1254849.0315.1	NAPOLI	NAPOLI	B.1.177.53	GV	(NSP3_A85V/NSP4_H36Y/NSP16_A188S/N_T141I/NS3_L106F/NSP12_P323L/Spike_D614G/N_A220V/NSP4_T295I/Spike_A222V)	hCoV-19/Italy/CAM-TIGEM-4770/2021	EPI_ISL_1254849
2021.GSCAM.1254728.0315.1	NAPOLI	NAPOLI	B.1.177	GV	(NSP3_A1431V/Spike_E484K/NSP14_D449G/Spike_P272L/Spike_T572I/Spike_L1063F/NSP12_P323L/Spike_A262S/Spike_D614G/N_A220V/Spike_A222V)	hCoV-19/Italy/CAM-TIGEM-4629/2021	EPI_ISL_1254728
2021.GSCAM.1254967.0315.1	NAPOLI	NAPOLI	B.1.258.14	G	(NSP13_H290Y/NSP3_I1683T/N_S194L/Spike_N439K/NS3_S74F/NSP14_M49I/NSP12_P323L/Spike_D614G)	hCoV-19/Italy/CAM-TIGEM-4905/2021	EPI_ISL_1254967
2021.GSCAM.1254846.0315.1	NAPOLI	NAPOLI	B.1.177.53	GV	(NSP3_A85V/N_T141I/NS3_L106F/NSP12_N9K/NSP12_P323L/Spike_D614G/N_A220V/NSP12_L8F/Spike_A222V)	hCoV-19/Italy/CAM-TIGEM-4765/2021	EPI_ISL_1254846
2021.GSCAM.1254725.0315.1	NAPOLI	NAPOLI	B.1.177	GV	(Spike_P272L/NSP12_P323L/Spike_A262S/Spike_D614G/N_Q289H/N_A220V/Spike_A222V)	hCoV-19/Italy/CAM-TIGEM-4624/2021	EPI_ISL_1254725
2021.GSCAM.1254968.0315.1	NAPOLI	NAPOLI	B.1.236	G	(NSP13_H290Y/NSP3_I1683T/N_S194L/Spike_N439K/NSP12_T870I/NSP14_M49I/NSP14_H486Y/NSP12_P323L/Spike_D614G)	hCoV-19/Italy/CAM-TIGEM-4906/2021	EPI_ISL_1254968
2021.GSCAM.1254847.0315.1	NAPOLI	NAPOLI	B.1.160	GH	(N_M234I/Spike_S477N/NSP4_M324I/NSP12_A185S/NS3_Q57H/NSP3_S1813P/NSP13_E261D/NSP3_S1204P/NSP12_P323L/Spike_D614G/Spike_S1021F/N_A376T/NSP12_V776L/NSP13_K218R)	hCoV-19/Italy/CAM-TIGEM-4766/2021	EPI_ISL_1254847
2021.GSCAM.1254726.0315.1	NAPOLI	NAPOLI	B.1.1.7	GRY	(Spike_H69del/NS8_Q27stop/NSP10_T12I/NSP3_T183I/Spike_T716I/N_R203K/Spike_A570D/NSP3_G307C/NSP6_G107S/Spike_N501Y/NSP3_I1412T/NS8_R52I/Spike_P681H/Spike_Y144del/N_L139F/NSP6_F108L/NSP3_A890D/Spike_D1118H/NS8_Y73C/N_G204R/Spike_V70del/NSP12_P323L/Spike_D614G/N_D3L/Spike_S982A/N_S235F)	hCoV-19/Italy/CAM-TIGEM-4625/2021	EPI_ISL_1254726
2021.GSCAM.1255012.0315.1	NAPOLI	NAPOLI	B.1.177	GV	(Spike_P272L/NSP12_P323L/Spike_A262S/Spike_D614G/N_A220V/Spike_A222V)	hCoV-19/Italy/CAM-TIGEM-4951/2021	EPI_ISL_1255012
2021.GSCAM.1255013.0315.1	NAPOLI	NAPOLI	B.1.236	G	(NSP13_H290Y/NSP3_I1683T/N_S194L/Spike_N439K/NSP3_E324G/NSP14_M49I/NSP15_H337Y/NSP12_P323L/Spike_D614G)	hCoV-19/Italy/CAM-TIGEM-4953/2021	EPI_ISL_1255013
2021.GSCAM.1255010.0315.1	NAPOLI	NAPOLI	B.1.177	GV	(NSP6_A54S/NS8_I74T/NSP12_P323L/Spike_D614G/Spike_Q675H/NS8_P30L/N_A220V/Spike_A222V)	hCoV-19/Italy/CAM-TIGEM-4949/2021	EPI_ISL_1255010
2021.GSCAM.1255011.0315.1	NAPOLI	NAPOLI	B.1.177.53	GV	(NSP3_A85V/NSP5_P132L/NSP16_A188S/N_T141I/NS3_L106F/NSP12_P323L/Spike_D614G/N_A220V/NSP4_T295I/Spike_A222V)	hCoV-19/Italy/CAM-TIGEM-4950/2021	EPI_ISL_1255011
2021.GSCAM.1255016.0315.1	NAPOLI	NAPOLI	B.1.236	G	(NSP13_H290Y/NSP3_I1683T/N_S194L/Spike_N439K/NSP3_E324G/NSP14_M49I/NSP15_H337Y/NSP12_P323L/Spike_D614G)	hCoV-19/Italy/CAM-TIGEM-4956/2021	EPI_ISL_1255016
2021.GSCAM.1254961.0315.1	NAPOLI	NAPOLI	B.1.177	GV	(NSP12_H613Y/Spike_P272L/NS7a_L5F/NSP12_P323L/Spike_A262S/Spike_D614G/N_A220V/Spike_C1247F/Spike_A222V)	hCoV-19/Italy/CAM-TIGEM-4897/2021	EPI_ISL_1254961
2021.GSCAM.1254840.0315.1	NAPOLI	NAPOLI	B.1.177	GV	(NSP5_I78S/NSP14_T113I/NSP12_Y69H/Spike_P272L/NSP12_P323L/Spike_A262S/Spike_D614G/N_A220V/NSP14_P140S/Spike_A222V)	hCoV-19/Italy/CAM-TIGEM-4757/2021	EPI_ISL_1254840
2021.GSLAZ.1259183.0316.1	ROMA	ROMA	B.1.1.7	GR	(NS8_Q27stop/NSP3_T183I/Spike_T716I/NSP6_S106del/N_R203K/Spike_A570D/NSP13_K460R/Spike_N501Y/NSP3_I1412T/NS8_R52I/Spike_P681H/NSP2_L372F/NSP6_G107del/NSP3_A890D/NSP3_K525R/Spike_D1118H/NSP6_F108del/NSP1_A76P/NS8_Y73C/N_G204R/NSP12_P323L/Spike_D614G/NSP6_L37F/N_D3L/Spike_S982A/N_S235F)	hCoV-19/Italy/LAZ-IZSLT-21016606/2021	EPI_ISL_1259183
2021.GSLAZ.1259184.0316.1	ROMA	ROMA	B.1.177	GV	(Spike_P272L/NSP12_P323L/Spike_A262S/Spike_D614G/N_A220V/Spike_A222V)	hCoV-19/Italy/LAZ-IZSLT-21016894/2021	EPI_ISL_1259184
2021.GSLAZ.1259185.0316.1	ROMA	ROMA	B.1.1.7	GR	(NS8_Q27stop/NSP3_T183I/Spike_T716I/NSP6_S106del/N_R203K/Spike_A570D/NSP8_Q24R/NSP13_K460R/Spike_P681R/Spike_N501Y/NSP3_V1339I/NSP3_I1412T/NS8_R52I/Spike_V1228L/NSP3_T749A/NSP6_G107del/NSP3_A890D/Spike_D1118H/NSP6_F108del/NS8_Y73C/N_G204R/Spike_D614G/N_D3L/Spike_S982A/N_S235F)	hCoV-19/Italy/LAZ-IZSLT-21016911/2021	EPI_ISL_1259185
2021.GSLAZ.1259186.0316.1	ROMA	ROMA	B.1.177	GV	(Spike_P272L/Spike_A262S/Spike_D614G/N_A220V/Spike_A222V)	hCoV-19/Italy/LAZ-IZSLT-21017058/2021	EPI_ISL_1259186
2021.GSLAZ.1259187.0316.1	ROMA	ROMA	B.1.1.7	G	(NS8_Q27stop/NSP10_T12I/NSP3_T183I/Spike_T716I/NSP6_S106del/Spike_A570D/NSP3_G307C/M_A142V/N_T205del/Spike_N501Y/NSP3_I1412T/NS8_R52I/Spike_P681H/N_R203del/N_L139F/NSP6_G107del/NSP3_A890D/N_S206del/Spike_D1118H/NSP6_F108del/NS8_Y73C/N_G204del/Spike_D614G/Spike_S982A/N_S235F)	hCoV-19/Italy/LAZ-IZSLT-21017128/2021	EPI_ISL_1259187
2021.GSLAZ.1259188.0316.1	ROMA	ROMA	B.1.1.7	GR	(NS8_Q27stop/NSP3_T183I/Spike_T716I/NS8_K68stop/NSP6_S106del/N_R203K/Spike_A570D/Spike_N501Y/NSP3_I1412T/NS8_R52I/NS3_S92L/Spike_P681H/NSP3_T749I/NSP6_G107del/NSP3_A890D/Spike_D1118H/NSP6_F108del/NS8_Y73C/N_G204R/NSP3_S1039P/Spike_D614G/Spike_S982A/N_S235F)	hCoV-19/Italy/LAZ-IZSLT-21018098/2021	EPI_ISL_1259188
2021.GSLAZ.1259189.0316.1	ROMA	ROMA	B.1.1.7	GR	(NSP15_G229C/NSP3_S688L/NS8_Q27stop/NSP6_A119P/NSP3_T183I/Spike_T716I/NS8_K68stop/NSP6_S106del/N_R203K/Spike_A570D/Spike_N501Y/NSP3_I1412T/NS8_R52I/Spike_P681H/NSP12_P227L/NSP8_T148I/NSP6_G107del/NSP3_A890D/Spike_D1118H/NSP6_F108del/NS8_Y73C/N_G204R/NSP12_P323L/Spike_D614G/Spike_S982A/NSP3_A534V/N_S235F)	hCoV-19/Italy/LAZ-IZSLT-21018235/2021	EPI_ISL_1259189
2021.GSLAZ.1259190.0316.1	ROMA	ROMA	B.1.1.7	GR	(NS8_Q27stop/NSP3_T183I/NSP3_A890D/NSP6_G107del/Spike_T716I/NS8_K68stop/NSP6_S106del/N_R203K/Spike_A570D/Spike_D1118H/NSP6_F108del/NS8_Y73C/N_G204R/Spike_N501Y/NSP3_S1039P/NSP3_I1412T/NS8_R52I/Spike_P681H/Spike_D614G/N_D3L/Spike_S982A/N_S235F)	hCoV-19/Italy/LAZ-IZSLT-21018519/2021	EPI_ISL_1259190
2021.GSLAZ.1259191.0316.1	ROMA	ROMA	B.1.177	GV	(Spike_P272L/Spike_A262S/Spike_D614G/NSP4_T60I/N_A220V/NSP14_L321V/Spike_A222V)	hCoV-19/Italy/LAZ-IZSLT-21018565/2021	EPI_ISL_1259191
2021.GSLAZ.1259192.0316.1	ROMA	ROMA	B.1.177	GV	(NSP9_G37R/Spike_D614G/Spike_Q675H/NS8_P30L/N_A220V/Spike_A222V)	hCoV-19/Italy/LAZ-IZSLT-21018680/2021	EPI_ISL_1259192
2021.GSLAZ.1259193.0316.1	ROMA	ROMA	B.1.177	GV	(Spike_P272L/Spike_A262S/Spike_D614G/NSP3_D1085N/N_A220V/NSP13_M429V/Spike_A222V)	hCoV-19/Italy/LAZ-IZSLT-21018707/2021	EPI_ISL_1259193
2021.GSLAZ.1259194.0316.1	ROMA	ROMA	P.1	GR	(Spike_R190S/NSP6_S106del/Spike_H655Y/Spike_E484K/N_R203K/Spike_K417T/Spike_T1027I/Spike_D138Y/Spike_N501Y/Spike_S12F/NS3_S253P/Spike_L18F/N_P80R/Spike_T20N/NSP3_K977Q/NSP6_G107del/NSP3_K1771R/NSP6_F108del/NSP3_S370L/N_G204R/NS8_E92K/Spike_P26S/NSP12_P323L/Spike_D614G/Spike_V1176F/NSP13_E341D)	hCoV-19/Italy/LAZ-IZSLT-21027680/2021	EPI_ISL_1259194
2021.GSLAZ.1259195.0316.1	ROMA	ROMA	P.1	GR	(Spike_R190S/NSP6_S106del/Spike_H655Y/Spike_E484K/N_R203K/Spike_K417T/Spike_T1027I/Spike_D138Y/Spike_N501Y/Spike_S12F/NS3_S253P/Spike_L18F/N_P80R/Spike_T20N/NSP3_K977Q/NSP6_G107del/NSP3_K1771R/NSP6_F108del/NSP3_S370L/N_G204R/NS8_E92K/Spike_P26S/NSP12_P323L/Spike_D614G/Spike_V1176F/NSP13_E341D)	hCoV-19/Italy/LAZ-IZSLT-21027682/2021	EPI_ISL_1259195
2021.GSLAZ.1259196.0316.1	ROMA	ROMA	B.1.1.7	GR	(NS8_Q27stop/NSP3_T183I/Spike_T716I/NS8_K68stop/NSP6_S106del/N_R203K/Spike_A570D/Spike_N501Y/NSP3_I1412T/NS8_R52I/NS3_S92L/Spike_P681H/NSP3_T749I/NSP6_G107del/NSP3_A890D/Spike_D1118H/NSP6_F108del/NS8_Y73C/N_G204R/NSP3_S1039P/NSP12_P323L/Spike_D614G/N_D3L/Spike_S982A/N_S235F)	hCoV-19/Italy/LAZ-IZSLT-21027700/2021	EPI_ISL_1259196
2021.GSLAZ.1259197.0316.1	ROMA	ROMA	B.1.258.17	G	(NSP13_H290Y/NSP8_T123I/NSP3_I1683T/Spike_V772I/NSP14_P46L/NS8_E64stop/Spike_Q314K/Spike_Q1201K/NS3_Q185H/NSP1_R124C/N_M234I/NSP15_S161I/Spike_L189F/Spike_N439K/NSP13_A598S/Spike_T1117I/NSP9_M101I/NSP12_V720I/NSP13_P53L/NSP12_P323L/NSP14_E453D/Spike_D614G/NSP16_A204S)	hCoV-19/Italy/LAZ-IZSLT-21027702/2021	EPI_ISL_1259197
2021.GSLAZ.1259198.0316.1	ROMA	ROMA	B.1.1.7	GR	(NS8_Q27stop/NSP3_T183I/E_A41V/Spike_T716I/NSP6_S106del/N_R203K/Spike_A570D/Spike_N501Y/NSP3_I1412T/NS8_R52I/Spike_P681H/M_A2S/NSP6_G107del/NSP3_A890D/Spike_D1118H/NSP6_F108del/NS8_Y73C/N_G204R/NSP14_T31I/NSP12_P323L/Spike_D614G/N_D3L/Spike_S982A/N_A156S/N_S235F)	hCoV-19/Italy/LAZ-IZSLT-21027734/2021	EPI_ISL_1259198
2021.GSLAZ.1259199.0316.1	ROMA	ROMA	B.1.1.7	GR	(NSP15_G229C/NSP3_A480V/NS8_Q27stop/NSP6_A119P/NSP3_T183I/Spike_T716I/NS8_K68stop/NSP6_S106del/NSP10_A32V/N_R203K/Spike_A570D/Spike_N501Y/NSP3_I1412T/NS8_R52I/Spike_P681H/NSP12_P227L/NSP8_T148I/NSP6_G107del/NSP3_A890D/Spike_D1118H/NSP6_F108del/NS8_Y73C/N_G204R/NSP12_P323L/NSP12_T20I/Spike_D614G/N_D3L/Spike_S982A/NSP3_A534V/N_S235F)	hCoV-19/Italy/LAZ-IZSLT-21027758/2021	EPI_ISL_1259199
2021.GSLAZ.1259200.0316.1	ROMA	ROMA	B.1	G	(NSP3_N1369S/N_S194L/NS3_T223I/NSP12_P323L/Spike_D614G/NSP6_V84F)	hCoV-19/Italy/LAZ-IZSLT-21027780/2021	EPI_ISL_1259200
2021.GSCAM.1229800.0312.1	NAPOLI	NAPOLI	B.1.1	GV	(NSP3_T1456I/Spike_G639S/NSP3_M1436I/NSP12_P323L/Spike_A672V/Spike_D614G/N_A220V/NSP4_T492I/Spike_A222V)	hCoV-19/Italy/CAM-AMES_35_67/2021	EPI_ISL_1229800
2021.GSCAM.1229801.0312.1	NAPOLI	NAPOLI	B.1.1.7	GR	(NS8_Q27stop/NSP10_T12I/NSP3_T183I/Spike_T716I/NSP6_S106del/N_R203K/Spike_A570D/NSP3_G307C/Spike_N501Y/NSP3_I1412T/NS8_R52I/Spike_P681H/Spike_Y144del/Spike_L452M/N_L139F/NSP6_G107del/NSP3_A890D/Spike_D1118H/NSP6_F108del/NS8_Y73C/N_G204R/NSP12_P323L/Spike_D614G/N_D3L/Spike_S982A)	hCoV-19/Italy/CAM-AMES_36_67/2021	EPI_ISL_1229801
2021.GSCAM.1229802.0312.1	NAPOLI	NAPOLI	B.1.1.7	G	(Spike_H69del/NSP3_T183I/NSP3_A890D/NSP6_G107del/NSP6_S106del/Spike_A570D/Spike_D1118H/NSP6_F108del/NS8_Y73C/Spike_V70del/Spike_N501Y/NSP12_P323L/Spike_P681H/Spike_D614G/Spike_Y144del/N_D3L/Spike_S982A)	hCoV-19/Italy/CAM-AMES_34_67/2021	EPI_ISL_1229802
2021.GSCAM.1229803.0312.1	NAPOLI	NAPOLI	B.1.1.7	GRY	(Spike_H69del/NS8_Q27stop/NSP3_T183I/NSP12_F157V/Spike_T716I/NSP6_S106del/N_R203K/Spike_A570D/NSP13_K460R/Spike_N501Y/NS8_R52I/Spike_P681H/NSP14_E347G/Spike_Y144del/NS3_V90F/NSP6_G107del/NSP3_A890D/Spike_D1118H/NSP6_F108del/NS8_Y73C/N_G204R/NSP2_G334V/Spike_V70del/NSP12_P323L/Spike_D614G/N_D3L/Spike_S982A/N_S235F)	hCoV-19/Italy/CAM-AMES_34_68/2021	EPI_ISL_1229803
2021.GSCAM.1229804.0312.1	NAPOLI	NAPOLI	B.1.1.7	GRY	(Spike_H69del/NS8_H112Y/NS8_Q27stop/NSP3_T183I/NS7a_T39I/Spike_T716I/NSP3_T1306I/NSP6_S106del/N_R203K/Spike_A570D/NSP3_P1044L/Spike_N501Y/NSP3_I1412T/NS8_R52I/Spike_P681H/Spike_Y144del/NS7a_T120I/NSP3_K1943R/NSP6_G107del/NSP3_A890D/NSP2_Y316C/Spike_D1118H/NSP6_F108del/NS8_Y73C/N_G204R/Spike_V70del/NSP6_F55L/NSP12_P323L/Spike_D614G/N_D3L/Spike_S982A/N_S235F)	hCoV-19/Italy/CAM-AMES_37_68/2021	EPI_ISL_1229804
2021.GSCAM.1229805.0312.1	NAPOLI	NAPOLI	B.1.1.7	GRY	(Spike_H69del/NS8_Q27stop/NSP10_T12I/NSP3_T183I/Spike_T716I/NSP2_N209T/NSP6_S106del/N_R203K/Spike_A570D/NSP3_G307C/Spike_N501Y/NSP3_I1412T/NS8_R52I/Spike_P681H/Spike_Y144del/N_L139F/NSP6_G107del/NSP3_A890D/Spike_D1118H/NSP6_F108del/NS8_Y73C/N_G204R/Spike_V70del/NSP12_P323L/Spike_D614G/N_D3L/Spike_S982A/N_S235F)	hCoV-19/Italy/CAM-AMES_35_68/2021	EPI_ISL_1229805
2021.GSCAM.1229806.0312.1	NAPOLI	NAPOLI	B.1.1.7	GRY	(Spike_H69del/NS8_Q27stop/NSP10_T12I/NSP3_T183I/Spike_T716I/NSP6_S106del/N_R203K/Spike_A570D/NSP3_G307C/Spike_N501Y/NSP3_I1412T/NS8_R52I/Spike_P681H/Spike_Y144del/N_L139F/NSP6_G107del/NSP3_A890D/Spike_D1118H/NSP6_F108del/NS8_Y73C/N_G204R/Spike_V70del/NSP12_P323L/Spike_D614G/N_D3L/Spike_S982A/N_S235F)	hCoV-19/Italy/CAM-AMES_38_68/2021	EPI_ISL_1229806
2021.GSCAM.1229807.0312.1	NAPOLI	NAPOLI	B.1.258.14	G	(NSP2_V123I/NSP13_H290Y/NSP3_I1683T/NS3_L85F/N_S194L/NSP3_E324G/NSP14_M49I/NSP12_P323L/Spike_D614G/NSP6_L37F)	hCoV-19/Italy/CAM-AMES_36_68/2021	EPI_ISL_1229807
2021.GSCAM.1229808.0312.1	NAPOLI	NAPOLI	B.1.1.7	GRY	(Spike_H69del/NS8_Q27stop/NSP10_T12I/NSP3_T183I/Spike_T716I/NSP6_S106del/N_R203K/Spike_A570D/NSP3_G307C/NSP15_D310E/Spike_N501Y/NSP3_I1412T/NS8_R52I/Spike_P681H/Spike_Y144del/N_L139F/NSP6_G107del/NSP3_A890D/Spike_D1118H/NSP6_F108del/NS8_Y73C/N_G204R/Spike_V70del/NSP12_A716V/NSP15_L311I/NSP12_P323L/Spike_D614G/N_D3L/Spike_S982A/N_S235F)	hCoV-19/Italy/CAM-AMES_38_69/2021	EPI_ISL_1229808
2021.GSCAM.1229809.0312.1	NAPOLI	NAPOLI	B.1.1.7	GRY	(Spike_H69del/NS8_Q27stop/NSP10_T12I/NSP3_T183I/Spike_T716I/NSP6_S106del/N_R203K/Spike_A570D/NSP3_G307C/Spike_N501Y/NSP3_I1412T/NS8_R52I/Spike_P681H/Spike_Y144del/N_L139F/NSP6_G107del/NSP3_A890D/Spike_D1118H/NSP6_F108del/NS8_Y73C/N_G204R/Spike_V70del/NSP12_P323L/Spike_D614G/N_D3L/Spike_S982A/N_S235F)	hCoV-19/Italy/CAM-AMES_35_69/2021	EPI_ISL_1229809
2021.GSCAM.1229810.0312.1	NAPOLI	NAPOLI	B.1.1.7	GR	(NSP10_T12I/NSP3_T183I/Spike_T716I/NSP6_S106del/N_R203K/Spike_A570D/NSP10_T101I/NSP3_G307C/Spike_N501Y/NSP3_I1412T/Spike_P681H/Spike_Y144del/NSP6_G107del/NSP3_A890D/Spike_D1118H/NSP6_F108del/NS8_Y73C/N_G204R/NSP3_C1421F/NSP12_P323L/Spike_D614G/N_D3L/Spike_S982A/N_Q418H/N_S235F)	hCoV-19/Italy/CAM-AMES_36_69/2021	EPI_ISL_1229810
2021.GSCAM.1229811.0312.1	NAPOLI	NAPOLI	B.1.1.7	GRY	(Spike_H69del/NSP3_T183I/Spike_T716I/NSP6_S106del/N_R203K/Spike_A570D/NSP12_A529V/Spike_N501Y/NSP3_I1412T/Spike_P681H/Spike_Y144del/NSP2_L550F/NSP6_G107del/NSP3_A890D/Spike_D1118H/NSP6_F108del/NS8_Y73C/N_G204R/Spike_V70del/NSP12_P323L/Spike_D614G/N_D3L/Spike_S982A/N_S235F)	hCoV-19/Italy/CAM-AMES_34_69/2021	EPI_ISL_1229811
2021.GSCAM.1229812.0312.1	NAPOLI	NAPOLI	B.1.1.7	GR	(NS8_Q27stop/NSP10_T12I/NSP3_T183I/Spike_T716I/NSP6_S106del/N_R203K/Spike_A570D/NSP3_G307C/Spike_N501Y/NSP3_I1412T/NS8_R52I/Spike_P681H/Spike_Y144del/N_L139F/NSP6_G107del/NSP3_A890D/Spike_D1118H/NSP6_F108del/NS8_Y73C/N_G204R/NSP12_P323L/Spike_D614G/N_D3L/Spike_S982A/N_S235F)	hCoV-19/Italy/CAM-AMES_37_69/2021	EPI_ISL_1229812
2021.GSCAM.1229813.0312.1	NAPOLI	NAPOLI	B.1.1.7	GRY	(Spike_H69del/NS8_Q27stop/NSP10_T12I/NSP3_T183I/Spike_T716I/NSP6_S106del/N_R203K/Spike_A570D/NSP3_G307C/Spike_N501Y/NSP3_I1412T/NS8_R52I/Spike_P681H/Spike_Y144del/N_L139F/NSP6_G107del/NSP3_A890D/Spike_D1118H/NSP6_F108del/NS8_Y73C/N_G204R/Spike_V70del/NSP12_P323L/Spike_D614G/N_D3L/Spike_S982A/N_S235F)	hCoV-19/Italy/CAM-AMES_37_70/2021	EPI_ISL_1229813
2021.GSCAM.1229814.0312.1	NAPOLI	NAPOLI	B.1.1.7	G	(N_L139F/NSP3_A890D/NSP6_G107del/Spike_T716I/NSP6_S106del/Spike_A570D/Spike_D1118H/NSP6_F108del/NS8_Y73C/Spike_N501Y/NSP12_P323L/Spike_P681H/Spike_D614G/Spike_Y144del/N_D3L/Spike_S982A)	hCoV-19/Italy/CAM-AMES_34_70/2021	EPI_ISL_1229814
2021.GSCAM.1229815.0312.1	NAPOLI	NAPOLI	B.1.1.7	G	(NSP3_T183I/NSP3_A890D/NSP6_G107del/Spike_T716I/NSP6_S106del/Spike_A570D/Spike_D1118H/NSP6_F108del/NS8_Y73C/NSP13_K460R/NSP13_T431N/Spike_N501Y/NSP12_P323L/Spike_P681H/Spike_D614G/N_D3L/Spike_S982A)	hCoV-19/Italy/CAM-AMES_35_70/2021	EPI_ISL_1229815
2021.TE.130315.1.97	CHIETI	CANOSA SANNITA	B.1.1.7	GRY	(Spike_H69del/NS8_Q27stop/NSP3_T183I/Spike_T716I/NSP6_S106del/N_R203K/Spike_A570D/NSP8_Q24R/NSP13_K460R/Spike_N501Y/NSP3_I1412T/NS8_R52I/Spike_P681H/Spike_Y144del/NSP3_T749A/NSP6_G107del/NSP3_A890D/Spike_D1118H/NS3_T12I/NSP6_F108del/NS8_Y73C/N_G204R/Spike_V70del/NSP12_P323L/Spike_D614G/N_D3L/Spike_S982A/N_S235F)	hCoV-19/Italy/ABR-IZSGC-118155/2021	EPI_ISL_1251070
2021.TE.130315.1.98	CHIETI	TOLLO	B.1.1.7	GRY	(Spike_H69del/NS8_Q27stop/NSP3_T183I/Spike_T716I/NSP6_S106del/N_R203K/Spike_A570D/Spike_N501Y/NSP3_I1412T/NS8_R52I/Spike_P681H/Spike_Y144del/NSP6_G107del/NSP3_A890D/NSP8_P10S/Spike_D1118H/NSP6_F108del/NS8_Y73C/N_G204R/NSP3_P153L/Spike_V70del/NSP12_P323L/Spike_D614G/N_D3L/Spike_S982A/N_S235F)	hCoV-19/Italy/ABR-IZSGC-118121/2021	EPI_ISL_1251071
2021.TE.130315.1.99	L'AQUILA	ROCCARASO	B.1.1.7	GRY	(Spike_H69del/NSP3_S650F/NS8_Q27stop/NSP10_T12I/NSP3_T183I/Spike_T716I/NSP6_S106del/N_R203K/Spike_A570D/NSP3_G307C/Spike_N501Y/NSP3_I1412T/NS8_R52I/Spike_P681H/Spike_Y144del/N_L139F/NSP6_G107del/NSP3_A890D/Spike_D1118H/NSP6_F108del/NS8_Y73C/N_G204R/Spike_V70del/NSP12_P323L/Spike_D614G/Spike_Q414K/N_D3L/Spike_S982A/N_S235F)	hCoV-19/Italy/ABR-IZSGC-118730/2021	EPI_ISL_1251072
2021.TE.133061.1.10	L'AQUILA	L'AQUILA	B.1.1.7	GRY	(Spike_H69del/NS8_Q27stop/NSP3_T183I/Spike_T716I/NSP6_S106del/N_R203K/Spike_A570D/NSP8_Q24R/NSP13_K460R/Spike_N501Y/NSP3_I1412T/NS8_R52I/Spike_P681H/Spike_Y144del/NSP3_T749A/NSP6_G107del/NSP3_A890D/Spike_D1118H/NS3_T12I/NSP6_F108del/NSP3_P1867T/NS8_Y73C/N_G204R/Spike_V70del/NSP12_P323L/Spike_D614G/N_D3L/Spike_S982A/N_S235F)	hCoV-19/Italy/ABR-IZSGC-122726/2021	EPI_ISL_1251073
2021.TE.133061.1.11	L'AQUILA	PIZZOLI	B.1.1.7	GRY	(Spike_H69del/NS8_Q27stop/NSP3_T183I/Spike_T716I/NSP6_S106del/N_R203K/Spike_A570D/NSP8_Q24R/NSP13_K460R/Spike_N501Y/NSP3_I1412T/NS8_R52I/Spike_P681H/Spike_Y144del/NSP3_T749A/NSP6_G107del/NSP3_A890D/Spike_D1118H/NS3_T12I/NSP6_F108del/NS8_Y73C/N_G204R/Spike_V70del/NSP12_P323L/Spike_D614G/N_D3L/Spike_S982A/N_S235F)	hCoV-19/Italy/ABR-IZSGC-122686/2021	EPI_ISL_1251074
2021.TE.133061.1.12	L'AQUILA	SCOPPITO	B.1.1.7	GRY	(NSP2_L353F/Spike_H69del/NS8_Q27stop/NSP3_T183I/Spike_T716I/NSP6_S106del/N_R203K/Spike_A570D/NSP8_Q24R/NSP13_K460R/Spike_N501Y/NSP3_I1412T/NS8_R52I/Spike_P681H/Spike_Y144del/NSP3_T749A/NSP6_G107del/NSP3_A890D/Spike_D1118H/NSP6_F108del/NS8_Y73C/N_G204R/Spike_V70del/NSP12_P323L/Spike_D614G/N_D3L/Spike_S982A/N_S235F)	hCoV-19/Italy/ABR-IZSGC-122622/2021	EPI_ISL_1251075
2021.TE.133061.1.13	L'AQUILA	CAMPO DI GIOVE	B.1.1.7	GRY	(Spike_H69del/NS8_Q27stop/NSP3_T183I/Spike_T716I/NSP6_S106del/N_R203K/Spike_A570D/NSP8_Q24R/NSP13_K460R/NS3_A110S/Spike_N501Y/NSP3_I1412T/NS8_R52I/Spike_P681H/Spike_Y144del/NSP3_T749A/NSP6_G107del/NSP3_A890D/Spike_D1118H/NSP6_F108del/NS8_Y73C/N_G204R/Spike_V70del/NSP12_P323L/Spike_D614G/N_D3L/Spike_S982A/N_S235F)	hCoV-19/Italy/ABR-IZSGC-122847/2021	EPI_ISL_1251076
2021.TE.133061.1.14	CHIETI	PAGLIETA	B.1.177.8	GV	(NSP3_T1269I/Spike_M1237I/NSP3_K1077N/NSP14_A274S/NSP12_P323L/Spike_D614G/N_A220V/NSP3_P841S/Spike_A222V/N_G25C)	hCoV-19/Italy/ABR-IZSGC-122959/2021	EPI_ISL_1251077
2021.TE.133061.1.15	TERAMO	TORTORETO	B.1.1.7	GRY	(Spike_H69del/NS8_C37F/NS8_Q27stop/NSP3_T183I/Spike_T716I/NSP6_S106del/N_R203K/Spike_A570D/Spike_N501Y/NSP9_T109I/NSP3_I1412T/NS8_R52I/Spike_P681H/Spike_Y144del/NSP6_G107del/NSP3_A890D/Spike_D1118H/NSP6_F108del/NS8_Y73C/NSP2_P568L/N_G204R/Spike_V70del/NSP12_P323L/Spike_D614G/N_D3L/Spike_S982A/N_S235F)	hCoV-19/Italy/ABR-IZSGC-124610/2021	EPI_ISL_1251078
2021.TE.133061.1.16	TERAMO	TERAMO	B.1.1.7	GRY	(Spike_H69del/NS8_Q27stop/NSP3_T183I/Spike_T716I/NSP6_S106del/N_R203K/Spike_A570D/Spike_N501Y/NSP3_I1412T/NS8_R52I/Spike_P681H/Spike_Y144del/NS3_P258L/NSP6_G107del/NSP3_A890D/Spike_D1118H/NSP6_F108del/NS8_Y73C/N_G204R/Spike_V70del/NSP12_P323L/Spike_D614G/N_D3L/Spike_S982A/N_A156S/N_S235F)	hCoV-19/Italy/ABR-IZSGC-124653/2021	EPI_ISL_1251079
2021.TE.133061.1.18	TERAMO	MARTINSICURO	B.1.1.7	GRY	(Spike_H69del/NS8_Q27stop/NSP3_T183I/Spike_T716I/NSP6_S106del/N_R203K/Spike_A570D/Spike_N501Y/NSP3_I1412T/NS8_R52I/Spike_P681H/Spike_Y144del/NSP3_E405A/NS7b_L32F/NSP6_G107del/NSP3_A890D/Spike_D1118H/NSP6_F108del/NS8_Y73C/N_G204R/NSP6_L260F/Spike_V70del/NSP12_P323L/Spike_D614G/N_D3L/Spike_S982A/N_S235F)	hCoV-19/Italy/ABR-IZSGC-125591/2021	EPI_ISL_1251080
2021.TE.133061.1.19	CHIETI	CHIETI	B.1.1.7	GRY	(Spike_H69del/NS8_Q27stop/Spike_T95I/NSP3_T183I/Spike_T716I/NSP6_S106del/N_R203K/Spike_A570D/NSP8_Q24R/NSP13_K460R/Spike_N501Y/NSP3_I1412T/NS8_R52I/Spike_P681H/Spike_Y144del/NSP3_T749A/NSP6_G107del/NSP3_A890D/Spike_D1118H/NS3_T12I/NSP6_F108del/NS8_Y73C/N_G204R/Spike_V70del/NSP3_L1035F/NSP12_P323L/Spike_D614G/N_D3L/Spike_S982A/N_S235F)	hCoV-19/Italy/ABR-IZSGC-124504/2021	EPI_ISL_1251081
2021.TE.133061.1.2	TERAMO	CONTROGUERRA	B.1.1.7	GRY	(Spike_H69del/NS8_Q27stop/NSP3_T183I/Spike_T716I/NSP6_S106del/N_R203K/Spike_A570D/Spike_N501Y/NSP3_I1412T/NS8_R52I/Spike_P681H/Spike_Y144del/NSP3_E405A/NS7a_E92A/NS7b_L32F/NSP6_G107del/NSP3_A890D/Spike_D1118H/NSP6_F108del/NS8_Y73C/N_G204R/NSP6_L260F/Spike_V70del/NSP12_P323L/Spike_D614G/N_D3L/Spike_S982A/N_S235F)	hCoV-19/Italy/ABR-IZSGC-121897/2021	EPI_ISL_1251082
2021.TE.133061.1.20	CHIETI	SAN GIOVANNI TEATINO	B.1.177	GV	(NSP6_A54S/NSP12_T870I/NSP12_P323L/Spike_D614G/Spike_Q675H/NS8_P30L/N_A220V/Spike_A222V)	hCoV-19/Italy/ABR-IZSGC-124529/2021	EPI_ISL_1251083
2021.TE.133061.1.21	TERAMO	MORRO D'ORO	B.1.1.7	GRY	(Spike_H69del/NS8_Q27stop/NSP3_T183I/Spike_T716I/NSP6_S106del/N_R203K/Spike_A570D/NSP8_Q24R/NSP13_K460R/Spike_N501Y/NSP3_I1412T/NS8_R52I/Spike_P681H/Spike_Y144del/NSP3_T749A/NSP6_G107del/NSP3_A890D/Spike_D1118H/NSP6_F108del/NS8_Y73C/N_G204R/Spike_V70del/NSP12_P323L/Spike_D614G/N_D3L/Spike_S982A/N_S235F)	hCoV-19/Italy/ABR-IZSGC-124985/2021	EPI_ISL_1251084
2021.GSCAM.1255017.0315.1	NAPOLI	NAPOLI	B.1.177	GV	(NSP12_H613Y/Spike_P272L/NS7a_L5F/NSP12_P323L/Spike_A262S/Spike_D614G/N_A220V/Spike_C1247F/Spike_A222V)	hCoV-19/Italy/CAM-TIGEM-4957/2021	EPI_ISL_1255017
2021.GSCAM.1254962.0315.1	NAPOLI	NAPOLI	B.1.236	G	(NSP13_H290Y/NSP3_I1683T/N_S194L/Spike_N439K/NSP3_E324G/NSP14_M49I/NSP12_P323L/Spike_D614G)	hCoV-19/Italy/CAM-TIGEM-4898/2021	EPI_ISL_1254962
2021.GSCAM.1254841.0315.1	NAPOLI	NAPOLI	B.1.367	GH	(N_D377Y/NSP4_N4D/NSP7_M3I/N_S186Y/NSP3_T749I/NSP4_A231V/NSP5_Q83K/NSP12_P264T/NS3_Q57H/NSP3_T127I/NSP2_E53V/NSP2_T85I/NSP3_C1392F/NS7a_R80I/NSP12_P323L/Spike_D614G/NSP5_V212F/Spike_D80Y)	hCoV-19/Italy/CAM-TIGEM-4758/2021	EPI_ISL_1254841
2021.GSCAM.1254720.0315.1	NAPOLI	NAPOLI	B.1.177.53	GV	(NSP3_A85V/NSP16_A188S/N_T141I/NS3_L106F/NSP12_P323L/Spike_D614G/N_A220V/NSP4_T295I/Spike_A222V)	hCoV-19/Italy/CAM-TIGEM-4617/2021	EPI_ISL_1254720
2021.GSCAM.1255014.0315.1	NAPOLI	NAPOLI	B.1.236	G	(NSP13_H290Y/NSP3_I1683T/N_S194L/Spike_N439K/NSP12_T870I/NSP14_M49I/NSP14_H486Y/NSP12_P323L/Spike_D614G)	hCoV-19/Italy/CAM-TIGEM-4954/2021	EPI_ISL_1255014
2021.GSCAM.1255015.0315.1	NAPOLI	NAPOLI	C.18	GR	(NSP16_S166A/Spike_G142del/NSP5_G15S/N_R203K/NSP3_T428I/NS7a_P84S/Spike_Y144F/N_G204R/Spike_V143del/NSP1_E41G/NSP12_P323L/Spike_D614G/Spike_L141del)	hCoV-19/Italy/CAM-TIGEM-4955/2021	EPI_ISL_1255015
2021.GSCAM.1254960.0315.1	NAPOLI	NAPOLI	B.1.177	GV	(Spike_P272L/NSP12_P323L/Spike_A262S/Spike_D614G/N_A220V/Spike_A222V)	hCoV-19/Italy/CAM-TIGEM-4896/2021	EPI_ISL_1254960
2021.GSCAM.1255020.0315.1	NAPOLI	NAPOLI	B.1.177	GV	(Spike_P272L/NSP12_P323L/Spike_A262S/Spike_D614G/N_A220V/Spike_A222V)	hCoV-19/Italy/CAM-TIGEM-4960/2021	EPI_ISL_1255020
2021.GSCAM.1254729.0315.1	NAPOLI	NAPOLI	B.1.221	G	(NS3_Q38R/NS3_G172R/N_S194L/NSP3_H295Y/NSP7_L56F/NSP13_A598V/Spike_L822F/NS3_V202L/NSP12_P323L/Spike_D614G/N_P199L/Spike_S98F)	hCoV-19/Italy/CAM-TIGEM-4630/2021	EPI_ISL_1254729
2021.GSCAM.1254976.0315.1	NAPOLI	NAPOLI	B.1.177	GV	(NS7b_L25F/Spike_P272L/NSP12_P323L/Spike_A262S/Spike_D614G/N_A220V/NSP16_K160R/Spike_A222V)	hCoV-19/Italy/CAM-TIGEM-4914/2021	EPI_ISL_1254976
2021.GSCAM.1254855.0315.1	NAPOLI	NAPOLI	B.1.177	GV	(NSP6_Q208H/NSP5_I78S/NSP3_N722K/Spike_P272L/NSP12_P323L/Spike_A262S/Spike_D614G/N_A220V/Spike_A222V)	hCoV-19/Italy/CAM-TIGEM-4778/2021	EPI_ISL_1254855
2021.GSCAM.1254734.0315.1	NAPOLI	NAPOLI	B.1.177	GV	(NSP14_M49I/NSP12_P323L/NSP15_D183G/Spike_D614G/N_A220V/N_P151L/Spike_A222V)	hCoV-19/Italy/CAM-TIGEM-4638/2021	EPI_ISL_1254734
2021.GSCAM.1254977.0315.1	NAPOLI	NAPOLI	B.1.177	GV	(NS7b_L25F/Spike_P272L/NSP12_P323L/Spike_A262S/Spike_D614G/N_A220V/NSP16_K160R/Spike_A222V)	hCoV-19/Italy/CAM-TIGEM-4915/2021	EPI_ISL_1254977
2021.GSCAM.1254856.0315.1	NAPOLI	NAPOLI	B.1.177	GV	(NSP1_D33N/Spike_P272L/NSP12_P323L/Spike_A262S/Spike_D614G/N_A220V/Spike_A222V)	hCoV-19/Italy/CAM-TIGEM-4779/2021	EPI_ISL_1254856
2021.GSCAM.1254735.0315.1	NAPOLI	NAPOLI	B.1.177	GV	(NSP14_M49I/NSP12_P323L/NSP15_D183G/Spike_D614G/N_A220V/N_P151L/Spike_A222V)	hCoV-19/Italy/CAM-TIGEM-4639/2021	EPI_ISL_1254735
2021.GSCAM.1255029.0315.1	NAPOLI	NAPOLI	B.1.177	GV	(NS7b_L25F/Spike_P272L/NSP12_P323L/Spike_A262S/Spike_D614G/NSP6_L37F/N_A220V/Spike_A222V)	hCoV-19/Italy/CAM-TIGEM-4970/2021	EPI_ISL_1255029
2021.GSCAM.1254974.0315.1	NAPOLI	NAPOLI	B.1.177	GV	(Spike_E484K/NSP14_D449G/Spike_P272L/Spike_T572I/Spike_L1063F/NSP12_P323L/Spike_A262S/Spike_D614G/N_A220V/Spike_A222V)	hCoV-19/Italy/CAM-TIGEM-4912/2021	EPI_ISL_1254974
2021.GSCAM.1254853.0315.1	NAPOLI	NAPOLI	B.1.177	GV	(NS7b_L25F/Spike_P272L/NSP12_P323L/Spike_A262S/Spike_D614G/N_S327L/N_A220V/Spike_A222V)	hCoV-19/Italy/CAM-TIGEM-4775/2021	EPI_ISL_1254853
2021.GSCAM.1254732.0315.1	NAPOLI	NAPOLI	B.1.416	G	(Spike_V90F/NS7a_L96P/NSP2_L274F/NS3_S165F/NSP12_H725Y/NSP15_K289N/Spike_W1212R/NSP14_V510I/NS8_P36L/N_S187L/NSP5_A260V/NSP12_K391R/NSP12_P323L/Spike_D614G/N_A90V)	hCoV-19/Italy/CAM-TIGEM-4635/2021	EPI_ISL_1254732
2021.GSCAM.1254975.0315.1	NAPOLI	NAPOLI	B.1.177	GV	(Spike_E484K/NSP14_D449G/Spike_P272L/Spike_T572I/Spike_L1063F/NSP12_P323L/Spike_A262S/Spike_D614G/N_A220V/Spike_A222V)	hCoV-19/Italy/CAM-TIGEM-4913/2021	EPI_ISL_1254975
2021.GSCAM.1254854.0315.1	NAPOLI	NAPOLI	B.1.177	GV	(NSP6_Q208H/NSP5_I78S/NSP3_N722K/Spike_P272L/NSP12_P323L/Spike_A262S/Spike_D614G/N_A220V/Spike_A222V)	hCoV-19/Italy/CAM-TIGEM-4777/2021	EPI_ISL_1254854
2021.GSCAM.1254733.0315.1	NAPOLI	NAPOLI	B.1.177	GV	(Spike_P272L/NSP12_P323L/Spike_A262S/Spike_D614G/N_A220V/Spike_A222V)	hCoV-19/Italy/CAM-TIGEM-4637/2021	EPI_ISL_1254733
2021.GSCAM.1254859.0315.1	NAPOLI	NAPOLI	B.1.177	GV	(NSP6_Q208H/NSP5_I78S/NSP3_N722K/Spike_P272L/NSP12_P323L/Spike_A262S/Spike_D614G/N_A220V/Spike_A222V)	hCoV-19/Italy/CAM-TIGEM-4782/2021	EPI_ISL_1254859
2021.GSCAM.1254738.0315.1	NAPOLI	NAPOLI	B.1.177.83	GV	(NSP14_I15T/NS7a_L102F/NSP14_F233L/NSP7_A42V/NSP14_G17W/Spike_P272L/NS6_I14T/NSP12_P323L/Spike_A262S/Spike_D614G/N_A220V/Spike_A222V)	hCoV-19/Italy/CAM-TIGEM-4643/2021	EPI_ISL_1254738
2021.GSCAM.1254739.0315.1	NAPOLI	NAPOLI	B.1.177.83	GV	(NSP14_F233L/NS7a_V104F/NSP14_G17W/Spike_P272L/NSP12_P323L/Spike_A262S/Spike_D614G/N_A220V/Spike_A222V)	hCoV-19/Italy/CAM-TIGEM-4645/2020	EPI_ISL_1254739
2021.GSCAM.1254978.0315.1	NAPOLI	NAPOLI	B.1.177	GV	(Spike_P272L/NSP12_P323L/Spike_A262S/Spike_D614G/N_Q289H/N_A220V/Spike_A222V)	hCoV-19/Italy/CAM-TIGEM-4916/2021	EPI_ISL_1254978
2021.GSCAM.1254857.0315.1	NAPOLI	NAPOLI	B.1.177.72	GV	(NS8_P30Q/NSP3_T1189I/NSP1_A79V/Spike_E1111Q/NS3_D2N/NSP3_D135Y/Spike_P272L/NSP12_L829F/NSP12_P323L/Spike_A262S/Spike_D614G/N_A220V/NSP3_A338V/Spike_A222V)	hCoV-19/Italy/CAM-TIGEM-4780/2021	EPI_ISL_1254857
2021.GSAPU.1391034.0329.1	BARI	BARI	B.1.1.7	GRY	(Spike_H69del/NS8_Q27stop/NSP3_T183I/Spike_T716I/NSP6_S106del/N_R203K/Spike_A570D/Spike_N501Y/NSP3_I1412T/NS8_R52I/Spike_P681H/Spike_Y144del/NSP6_G107del/NSP3_A890D/Spike_D1118H/NSP6_F108del/NS8_Y73C/N_G204R/Spike_V70del/NSP12_P323L/Spike_D614G/N_D3L/Spike_S982A/N_A156S/N_S235F)	hCoV-19/Italy/APU-IZSPB-950PT/2021	EPI_ISL_1391034
2021.GSAPU.1391035.0329.1	BARI	BARI	B.1.1.7	GRY	(Spike_H69del/NS8_Q27stop/NSP3_T183I/Spike_T716I/NSP6_S106del/N_R203K/Spike_A570D/Spike_N501Y/NSP3_I1412T/NS8_R52I/Spike_P681H/Spike_Y144del/NSP6_G107del/NSP3_A890D/Spike_D1118H/NSP6_F108del/NS8_Y73C/N_G204R/Spike_V70del/NSP12_P323L/Spike_D614G/N_D3L/Spike_S982A/N_S235F)	hCoV-19/Italy/APU-IZSPB-951PT/2021	EPI_ISL_1391035
2021.GSAPU.1391036.0329.1	BARI	BARI	B.1.1.7	GRY	(Spike_H69del/NS8_Q27stop/NSP3_T183I/Spike_T716I/NSP6_S106del/N_R203K/Spike_A570D/Spike_N501Y/NSP3_I1412T/NS8_R52I/Spike_P681H/Spike_Y144del/NSP6_G107del/NSP3_A890D/Spike_D1118H/NSP6_F108del/NS8_Y73C/N_G204R/Spike_V70del/NSP12_P323L/Spike_D614G/N_D3L/Spike_S982A/N_S235F)	hCoV-19/Italy/APU-IZSPB-952PT/2021	EPI_ISL_1391036
2021.GSAPU.1391037.0329.1	BARI	BARI	B.1.1.7	GRY	(N_T135I/Spike_H69del/NS8_Q27stop/NSP3_T183I/Spike_T716I/NSP6_S106del/N_R203K/NSP2_R46G/Spike_A570D/Spike_N501Y/NSP3_I1412T/NS8_R52I/Spike_P681H/Spike_Y144del/NSP2_L372F/NSP6_G107del/NSP3_A890D/Spike_T307I/Spike_D1118H/NSP6_F108del/NS8_Y73C/N_G204R/Spike_V70del/NSP12_P323L/Spike_D614G/NSP3_S1437F/N_D3L/Spike_S982A/N_S235F)	hCoV-19/Italy/APU-IZSPB-953PT/2021	EPI_ISL_1391037
2021.GSAPU.1391038.0329.1	BARI	BARI	B.1.1.7	GR	(NS8_Q27stop/NSP3_T183I/Spike_T716I/NSP6_S106del/N_R203K/Spike_A570D/NS3_L108F/NSP3_I1412T/NS8_R52I/Spike_P681H/NSP6_G107del/NSP3_A890D/Spike_D1118H/NSP6_F108del/NS8_Y73C/N_G204R/NS7b_V21A/Spike_A879S/NSP12_P323L/Spike_D614G/N_D3L/Spike_S982A/N_S235F)	hCoV-19/Italy/APU-IZSPB-954PT/2021	EPI_ISL_1391038
2021.GSAPU.1391039.0329.1	BARI	BARI	B.1.1.7	GRY	(Spike_H69del/NS8_Q27stop/NSP3_T183I/Spike_T716I/NSP6_S106del/N_R203K/Spike_A570D/NSP8_Q24R/NSP13_K460R/Spike_N501Y/NSP3_I1412T/NS8_R52I/Spike_P681H/Spike_Y144del/NS7a_L96F/NSP3_T749A/NSP6_G107del/NSP3_A890D/Spike_D1118H/NSP6_F108del/NS8_Y73C/N_G204R/Spike_V70del/NSP12_P323L/Spike_D614G/N_D3L/NSP3_I483V/Spike_S982A/N_S235F)	hCoV-19/Italy/APU-IZSPB-955PT/2021	EPI_ISL_1391039
2021.GSAPU.1391040.0329.1	BARI	BARI	B.1.1.7	GRY	(N_T135I/Spike_H69del/NS8_Q27stop/NSP3_T183I/Spike_T716I/NSP6_S106del/N_R203K/Spike_A570D/Spike_N501Y/NSP3_I1412T/NS8_R52I/Spike_P681H/Spike_Y144del/Spike_L18F/NSP2_L372F/NSP6_G107del/NSP3_A890D/Spike_T307I/Spike_D1118H/NSP6_F108del/NS8_Y73C/N_G204R/Spike_V70del/NSP12_P323L/Spike_D614G/NSP3_S1437F/N_D3L/Spike_S982A/N_S235F)	hCoV-19/Italy/APU-IZSPB-956PT/2021	EPI_ISL_1391040
2021.GSAPU.1391041.0329.1	BARI	BARI	B.1.1.7	GRY	(Spike_H69del/NS8_Q27stop/NSP3_T183I/Spike_T716I/NSP6_S106del/N_R203K/Spike_A570D/Spike_N501Y/NSP3_I1412T/NS8_R52I/Spike_P681H/Spike_Y144del/NS3_G100C/NSP6_G107del/NSP3_A890D/Spike_D1118H/NSP6_F108del/NS8_Y73C/N_G204R/Spike_V70del/NSP3_P1326L/NSP12_P323L/Spike_D614G/N_D3L/Spike_S982A/N_S235F)	hCoV-19/Italy/APU-IZSPB-957PT/2021	EPI_ISL_1391041
2021.GSAPU.1391042.0329.1	BARI	BARI	B.1.1.7	GRY	(Spike_H69del/NS8_Q27stop/NSP3_T183I/Spike_T716I/NSP6_S106del/N_R203K/Spike_A570D/NSP14_A308T/NSP3_I341T/Spike_N501Y/NSP3_I1412T/NS8_R52I/Spike_P681H/Spike_Y144del/NS7a_T14I/NSP3_T1365I/NSP6_G107del/NSP3_A890D/Spike_D1118H/NSP6_F108del/NS8_Y73C/N_G204R/Spike_V70del/NSP12_P323L/Spike_D614G/N_D3L/Spike_S982A/N_S235F)	hCoV-19/Italy/APU-IZSPB-958PT/2021	EPI_ISL_1391042
2021.GSAPU.1391043.0329.1	BARI	BARI	B.1.1.7	GR	(NS8_Q27stop/NSP3_T183I/NSP3_A890D/NSP6_G107del/Spike_T716I/NSP6_S106del/N_R203K/Spike_A570D/Spike_D1118H/NSP6_F108del/NS8_Y73C/N_G204R/NSP3_I1412T/NS8_R52I/NSP3_I1845M/NSP12_P323L/Spike_P681H/Spike_D614G/N_D3L/Spike_S982A/Spike_D820H/N_S235F)	hCoV-19/Italy/APU-IZSPB-960PT/2021	EPI_ISL_1391043
2021.GSAPU.1391044.0329.1	BARI	BARI	B.1.1.7	GRY	(Spike_H69del/NS8_Q27stop/NSP3_T183I/Spike_T716I/NSP6_S106del/N_R203K/Spike_A570D/Spike_N501Y/NSP3_I1412T/NS8_R52I/Spike_P681H/Spike_Y144del/NSP6_G107del/NSP3_A890D/Spike_D1118H/NSP6_F108del/NS8_Y73C/N_G204R/Spike_V70del/NSP12_P323L/Spike_D614G/N_D3L/N_Q389H/Spike_S982A/N_S235F)	hCoV-19/Italy/APU-IZSPB-961PT/2021	EPI_ISL_1391044
2021.GSAPU.1391045.0329.1	BARI	BARI	B.1.1.7	GRY	(Spike_H69del/NS8_Q27stop/NSP3_T183I/Spike_T716I/NSP6_S106del/N_R203K/Spike_A570D/Spike_N501Y/NSP3_I1412T/NS8_R52I/Spike_P681H/Spike_Y144del/NSP6_G107del/NSP3_A890D/Spike_D1118H/NSP6_F108del/NS8_Y73C/N_G204R/Spike_V70del/NSP12_P323L/Spike_D614G/N_D3L/Spike_S982A/N_A156S/N_S235F)	hCoV-19/Italy/APU-IZSPB-962PT/2021	EPI_ISL_1391045
2021.GSAPU.1391046.0329.1	BARI	BARI	B.1.1.7	GRY	(Spike_H69del/NS8_Q27stop/NSP3_T183I/Spike_T716I/NSP6_S106del/N_R203K/Spike_A570D/Spike_N501Y/NSP3_I1412T/NS8_R52I/Spike_P681H/Spike_Y144del/NSP6_G107del/NSP3_A890D/Spike_D1118H/NSP6_F108del/NSP1_H45Y/NS8_Y73C/N_G204R/Spike_V70del/NSP12_P323L/Spike_D614G/N_D3L/Spike_S982A/N_A156S/N_S235F)	hCoV-19/Italy/APU-IZSPB-963PT/2021	EPI_ISL_1391046
2021.GSAPU.1391047.0329.1	BARI	BARI	B.1.1.7	GRY	(Spike_H69del/Spike_S256L/NS8_Q27stop/NSP3_T183I/Spike_T716I/NSP6_S106del/N_R203K/Spike_A570D/NS3_L108F/Spike_N501Y/NSP3_I1412T/NS8_R52I/Spike_P681H/Spike_Y144del/NSP6_G107del/NSP3_A890D/Spike_D1118H/NSP6_F108del/NS8_Y73C/N_G204R/Spike_V70del/NS7b_V21A/Spike_A879S/NSP12_P323L/Spike_D614G/N_D3L/Spike_S982A/N_S235F)	hCoV-19/Italy/APU-IZSPB-964PT/2021	EPI_ISL_1391047
2021.GSAPU.1391048.0329.1	BARI	BARI	B.1.1.7	GRY	(Spike_H69del/NS8_Q27stop/NSP3_T183I/Spike_T716I/NSP6_S106del/N_R203K/Spike_A570D/Spike_N501Y/NSP3_I1412T/NS8_R52I/Spike_P681H/Spike_Y144del/NSP6_G107del/NSP3_A890D/Spike_D1118H/NSP6_F108del/NS8_Y73C/N_G204R/Spike_V70del/NSP12_P323L/Spike_D614G/N_D3L/Spike_S982A/N_S235F)	hCoV-19/Italy/APU-IZSPB-965PT/2021	EPI_ISL_1391048
2021.TE.171858.1.45	L'AQUILA	AVEZZANO	P.1	G	(Spike_R190S/NSP6_S106del/Spike_H655Y/Spike_E484K/Spike_K417T/Spike_E583D/Spike_T1027I/NSP5_L67F/Spike_D138Y/Spike_N501Y/NS3_S253L/Spike_L18F/N_P80R/Spike_T20N/NSP3_K977Q/NSP6_G107del/NSP6_F108del/NSP3_S370L/N_G204R/NS8_E92K/Spike_P26S/NSP12_P323L/Spike_D614G/Spike_V1176F/NSP13_E341D)	hCoV-19/Italy/ABR-IZSGC-165637/2021	EPI_ISL_1391245
2021.TE.171858.1.52	L'AQUILA	PESCINA	P.1	GR	(Spike_R190S/NSP6_S106del/Spike_H655Y/Spike_E484K/N_R203K/Spike_K417T/Spike_E583D/Spike_T1027I/NSP5_L67F/Spike_D138Y/Spike_N501Y/NS3_S253L/Spike_L18F/N_P80R/Spike_T20N/NSP3_K977Q/NSP6_G107del/NSP6_F108del/NSP3_S370L/NS8_E92K/Spike_P26S/NSP12_P323L/Spike_D614G/Spike_V1176F/NSP13_E341D)	hCoV-19/Italy/ABR-IZSGC-165646/2021	EPI_ISL_1391246
2021.TE.171858.1.51	L'AQUILA	AVEZZANO	P.1	G	(Spike_R190S/NSP6_S106del/Spike_H655Y/Spike_E484K/Spike_K417T/Spike_E583D/Spike_T1027I/NSP5_L67F/Spike_D138Y/Spike_N501Y/NS3_S253L/Spike_L18F/N_P80R/Spike_T20N/NSP3_K977Q/NSP6_G107del/NSP6_F108del/NSP3_S370L/N_G204R/NS8_E92K/Spike_P26S/NSP12_P323L/Spike_D614G/Spike_V1176F/NSP13_E341D)	hCoV-19/Italy/ABR-IZSGC-165648/2021	EPI_ISL_1391247
2021.TE.171858.1.25	L'AQUILA	PRATOLA PELIGNA	B.1.1.7	GRY	(Spike_H69del/NS8_Q27stop/NSP3_T183I/Spike_T716I/NSP6_S106del/N_R203K/Spike_A570D/Spike_N501Y/NSP3_I1412T/NS8_R52I/Spike_P681H/Spike_Y144del/M_L34F/NSP6_G107del/NSP3_A890D/Spike_D1118H/NSP6_F108del/NS8_Y73C/N_G204R/Spike_V70del/NSP12_P323L/Spike_D614G/N_D3L/Spike_S982A/N_A156S/N_S235F)	hCoV-19/Italy/ABR-IZSGC-165684/2021	EPI_ISL_1391248
2021.TE.171858.1.55	CHIETI	ATESSA	B.1.1.7	GRY	(Spike_H69del/NS8_Q27stop/Spike_T95I/NSP3_T183I/Spike_T716I/NSP6_S106del/N_R203K/Spike_A570D/NSP8_Q24R/NSP13_K460R/Spike_N501Y/NSP3_I1412T/NS8_R52I/Spike_P681H/Spike_Y144del/NSP3_T749A/NSP6_G107del/NSP3_A890D/Spike_D1118H/NSP6_F108del/NS8_Y73C/N_G204R/Spike_V70del/NSP12_P323L/Spike_D614G/NSP6_L37F/N_D3L/Spike_S982A/N_S235F)	hCoV-19/Italy/ABR-IZSGC-165864/2021	EPI_ISL_1391249
2021.TE.171858.1.53	CHIETI	ATESSA	B.1.1.7	GRY	(Spike_H69del/NS8_Q27stop/Spike_T95I/NSP3_T183I/Spike_T716I/NSP6_S106del/N_R203K/Spike_A570D/NSP8_Q24R/NSP13_K460R/Spike_N501Y/NSP3_I1412T/NS8_R52I/Spike_P681H/Spike_Y144del/NSP3_T749A/NSP6_G107del/NSP3_A890D/Spike_D1118H/NSP6_F108del/NS8_Y73C/N_G204R/Spike_V70del/NSP12_P323L/Spike_D614G/NSP6_L37F/N_D3L/Spike_S982A/N_S235F)	hCoV-19/Italy/ABR-IZSGC-165866/2021	EPI_ISL_1391250
2021.TE.171858.1.54	CHIETI	ATESSA	B.1.1.7	GRY	(Spike_H69del/NS8_Q27stop/Spike_T95I/NSP3_T183I/Spike_T716I/NSP6_S106del/N_R203K/Spike_A570D/NSP8_Q24R/NSP13_K460R/Spike_N501Y/NSP3_I1412T/NS8_R52I/Spike_P681H/Spike_Y144del/NSP3_T749A/NSP6_G107del/NSP3_A890D/Spike_D1118H/NSP6_F108del/NS8_Y73C/N_G204R/Spike_V70del/NSP12_P323L/Spike_D614G/NSP6_L37F/N_D3L/Spike_S982A/N_S235F)	hCoV-19/Italy/ABR-IZSGC-165892/2021	EPI_ISL_1391251
2021.TE.171858.1.63	CHIETI	SAN SALVO	B.1.1.7	GRY	(Spike_H69del/NS8_Q27stop/NSP10_T12I/NSP3_T183I/Spike_T716I/NSP6_S106del/N_R203K/Spike_A570D/NSP14_P429S/NSP3_G307C/Spike_N501Y/NSP3_I1412T/NS8_R52I/Spike_P681H/Spike_Y144del/N_L139F/NSP6_G107del/NSP3_A890D/Spike_D1118H/NSP6_F108del/NS8_Y73C/N_G204R/Spike_V70del/NSP12_A716V/NSP12_P323L/Spike_D614G/N_D3L/Spike_S982A/N_S235F)	hCoV-19/Italy/ABR-IZSGC-165916/2021	EPI_ISL_1391252
2021.TE.171858.1.71	CHIETI	SAN VITO CHIETINO	B.1.1.7	GRY	(Spike_H69del/NS8_Q27stop/Spike_T95I/NSP3_T183I/Spike_T716I/NSP6_S106del/N_R203K/Spike_A570D/NSP8_Q24R/NSP13_K460R/Spike_N501Y/NSP3_I1412T/NS8_R52I/Spike_P681H/Spike_Y144del/NSP3_T749A/NSP6_G107del/NSP3_A890D/Spike_D1118H/NSP6_F108del/NS8_Y73C/N_G204R/Spike_V70del/NSP12_P323L/Spike_D614G/NSP6_L37F/N_D3L/Spike_S982A/N_S235F)	hCoV-19/Italy/ABR-IZSGC-165920/2021	EPI_ISL_1391253
2021.TE.171858.1.70	CHIETI	CHIETI	B.1.1.7	GRY	(Spike_H69del/NS8_Q27stop/NSP3_T183I/Spike_T716I/NSP6_S106del/N_R203K/Spike_A570D/NSP8_Q24R/NSP13_K460R/Spike_N501Y/NSP3_I1412T/NS8_R52I/Spike_P681H/Spike_Y144del/NSP3_T749A/NSP6_G107del/NSP3_A890D/Spike_D1118H/NS3_T12I/NSP6_F108del/NS8_Y73C/N_G204R/Spike_V70del/NSP12_P323L/Spike_D614G/N_D3L/Spike_S982A/N_S235F)	hCoV-19/Italy/ABR-IZSGC-165953/2021	EPI_ISL_1391254
2021.TE.171858.1.66	CHIETI	CHIETI	B.1.1.7	GRY	(Spike_H69del/NS8_Q27stop/NSP3_T183I/Spike_T716I/NSP3_E983K/NSP6_S106del/N_R203K/Spike_A570D/NSP8_Q24R/NSP13_K460R/Spike_N501Y/NSP3_I1412T/NS8_R52I/Spike_P681H/Spike_Y144del/NSP3_T749A/NSP6_G107del/NSP3_A890D/Spike_D1118H/NSP6_F108del/NS8_Y73C/N_G204R/Spike_V70del/NSP12_P323L/Spike_D614G/N_D3L/Spike_S982A/N_S235F)	hCoV-19/Italy/ABR-IZSGC-165961/2021	EPI_ISL_1391255
2021.TE.171858.1.67	CHIETI	CHIETI	B.1.1.7	GRY	(Spike_H69del/NS8_Q27stop/Spike_T95I/NSP3_T183I/Spike_T716I/NSP6_S106del/N_R203K/Spike_A570D/NSP8_Q24R/NSP13_K460R/Spike_N501Y/NSP3_I1412T/NS8_R52I/Spike_P681H/Spike_Y144del/NSP3_T749A/NSP6_G107del/NSP3_A890D/Spike_D1118H/NS3_T12I/NSP6_F108del/NS8_Y73C/N_G204R/Spike_V70del/NSP12_P323L/Spike_D614G/N_D3L/Spike_S982A/NSP2_I58T/N_S235F)	hCoV-19/Italy/ABR-IZSGC-165993/2021	EPI_ISL_1391256
2021.TE.171858.1.68	CHIETI	CHIETI	B.1.1.7	GRY	(Spike_H69del/NS8_Q27stop/NSP3_T183I/Spike_T716I/NSP6_S106del/N_R203K/Spike_A570D/NSP8_Q24R/NSP4_A65V/NSP13_K460R/Spike_N501Y/NSP3_I1412T/NS8_R52I/Spike_P681H/Spike_Y144del/NSP3_T749A/NSP6_G107del/NSP3_A890D/Spike_D1118H/NSP6_F108del/NS8_Y73C/N_G204R/Spike_V70del/NSP12_P323L/Spike_D614G/N_D3L/Spike_S982A/N_S235F)	hCoV-19/Italy/ABR-IZSGC-166009/2021	EPI_ISL_1391257
2021.TE.171858.1.69	CHIETI	CHIETI	B.1.1.7	GRY	(Spike_H69del/NS8_Q27stop/NSP3_T183I/Spike_T716I/NSP6_S106del/N_R203K/Spike_A570D/NSP13_K460R/Spike_N501Y/NSP3_I1412T/NS8_R52I/Spike_P681H/Spike_Y144del/NSP3_E1789K/NSP6_G107del/NSP3_A890D/Spike_D1118H/NSP6_F108del/NS8_Y73C/N_G204R/Spike_V70del/NSP12_P323L/Spike_D614G/N_D3L/Spike_S982A/N_S235F)	hCoV-19/Italy/ABR-IZSGC-166017/2021	EPI_ISL_1391258
2021.GSSAR.1380001.0327.1	CAGLIARI	CAGLIARI	B.1.1.7	GR	(NS8_Q27stop/NSP10_T12I/NSP3_T183I/Spike_T716I/NSP6_S106del/N_R203K/Spike_A570D/Spike_N501Y/NS8_R52I/Spike_P681H/Spike_Y144del/N_L139F/NSP6_G107del/NSP3_A890D/Spike_D1118H/NSP6_F108del/NS8_Y73C/N_G204R/NSP12_A716V/NSP12_P323L/Spike_D614G/N_D3L/Spike_S982A/N_S235F)	hCoV-19/Italy/SAR-AOUSS-149/2021	EPI_ISL_1380001
2021.GSSAR.1380002.0327.1	CAGLIARI	CAGLIARI	B.1.1.7	GRY	(Spike_H69del/NS8_Q27stop/NSP10_T12I/NSP3_T183I/Spike_T716I/NSP6_S106del/N_R203K/Spike_A570D/NSP3_G307C/Spike_N501Y/NS8_R52I/Spike_P681H/Spike_Y144del/N_L139F/NSP6_G107del/NSP3_A890D/Spike_D1118H/NSP6_F108del/NS8_Y73C/N_G204R/Spike_V70del/NSP12_A716V/NSP12_P323L/Spike_D614G/N_D3L/Spike_S982A/N_S235F)	hCoV-19/Italy/SAR-AOUSS-150/2021	EPI_ISL_1380002
2021.GSSAR.1380003.0327.1	CAGLIARI	CAGLIARI	B.1.1.7	GRY	(Spike_H69del/NS8_Q27stop/NSP3_T183I/Spike_T716I/NSP6_S106del/N_R203K/Spike_A570D/NS3_W131C/Spike_N501Y/NSP3_I1412T/NS8_R52I/Spike_P681H/Spike_Y144del/NSP6_G107del/NSP3_A890D/Spike_D1118H/NSP6_F108del/NS8_Y73C/N_G204R/Spike_V70del/NSP12_P323L/Spike_D614G/N_D3L/Spike_S982A/N_S235F)	hCoV-19/Italy/SAR-AOUSS-151/2021	EPI_ISL_1380003
2021.GSSAR.1380004.0327.1	CAGLIARI	CAGLIARI	B.1.1.7	GRY	(Spike_H69del/NSP10_T12I/NSP3_T183I/Spike_T716I/NSP6_S106del/N_R203K/Spike_A570D/NSP3_G307C/Spike_N501Y/Spike_P681H/Spike_Y144del/N_L139F/NSP6_G107del/NSP3_A890D/Spike_D1118H/NSP6_F108del/NS8_Y73C/N_G204R/Spike_V70del/NSP12_A716V/NSP12_P323L/Spike_D614G/N_D3L/Spike_S982A/N_S235F)	hCoV-19/Italy/SAR-AOUSS-152/2021	EPI_ISL_1380004
2021.GSSAR.1380005.0327.1	CAGLIARI	CAGLIARI	B.1.1.7	G	(N_L139F/NSP10_T12I/NSP3_T183I/NSP3_A890D/NSP6_G107del/Spike_T716I/NSP6_S106del/Spike_A570D/Spike_D1118H/NSP6_F108del/NS8_Y73C/NSP12_A716V/Spike_N501Y/NSP12_P323L/Spike_P681H/Spike_D614G/N_D3L/Spike_S982A)	hCoV-19/Italy/SAR-AOUSS-153/2021	EPI_ISL_1380005
2021.GSSAR.1380006.0327.1	CAGLIARI	CAGLIARI	B.1.1.7	GR	(N_L139F/NSP10_T12I/NSP3_T183I/NSP3_A890D/NSP6_G107del/Spike_T716I/NSP6_S106del/N_R203K/Spike_A570D/Spike_D1118H/NSP6_F108del/NS8_Y73C/N_G204R/NSP12_A716V/Spike_N501Y/NSP12_P323L/Spike_P681H/Spike_D614G/Spike_Y144del/N_D3L/Spike_S982A/N_S235F)	hCoV-19/Italy/SAR-AOUSS-154/2021	EPI_ISL_1380006
2021.GSSAR.1380007.0327.1	CAGLIARI	CAGLIARI	B.1	G	(NSP3_K837N/NSP3_I1409M/N_S194L/NSP2_L204F/NS3_V13L/NSP3_E522D/NS3_T175I/NS3_V202I/NSP2_T634I/NSP12_P323L/Spike_D614G/Spike_D1118Y)	hCoV-19/Italy/SAR-AOUSS-155/2021	EPI_ISL_1380007
2021.GSSAR.1380008.0327.1	CAGLIARI	CAGLIARI	B.1.1.7	GRY	(Spike_H69del/NS8_Q27stop/NSP3_T183I/NSP3_P1103L/Spike_T716I/NSP6_S106del/N_R203K/Spike_A570D/NS3_A110S/Spike_N501Y/NSP3_I1412T/NS8_R52I/Spike_P681H/Spike_Y144del/NSP14_T113I/NSP6_G107del/NSP3_A890D/Spike_D1118H/NSP6_F108del/NS8_Y73C/N_G204R/Spike_V70del/NSP12_P323L/Spike_D614G/N_D3L/Spike_S982A/N_S235F)	hCoV-19/Italy/SAR-AOUSS-156/2021	EPI_ISL_1380008
2021.GSSAR.1380009.0327.1	CAGLIARI	CAGLIARI	B.1.351	GH	(E_P71L/NSP3_K837N/NSP3_N1778S/Spike_K417N/NSP3_T847I/NSP6_S106del/Spike_A701V/Spike_A243del/Spike_L18F/Spike_D215G/NSP3_T1288I/Spike_L244del/NSP6_G107del/N_T205I/NSP6_F108del/Spike_L242del/NS3_Q57H/NSP2_T85I/NSP12_K369R/Spike_D80A/NSP5_A193V/NSP12_P323L/NSP5_K90R/Spike_D614G/NS3_S171L)	hCoV-19/Italy/SAR-AOUSS-157/2021	EPI_ISL_1380009
2021.GSSAR.1380010.0327.1	CAGLIARI	CAGLIARI	B.1.1.7	GRY	(Spike_H69del/NS8_Q27stop/NSP3_T183I/Spike_T716I/NSP6_S106del/N_R203K/Spike_A570D/NS3_W131C/Spike_N501Y/NSP3_I1412T/NS8_R52I/Spike_P681H/Spike_Y144del/NSP6_G107del/NSP3_A890D/Spike_D1118H/NSP6_F108del/NS8_Y73C/N_G204R/Spike_V70del/NSP12_P323L/Spike_D614G/N_D3L/Spike_S982A/N_S235F)	hCoV-19/Italy/SAR-AOUSS-158/2021	EPI_ISL_1380010
2021.GSSAR.1380011.0327.1	CAGLIARI	CAGLIARI	B.1	G	(NSP13_V57G/NS3_V13L/NS3_G172V/NSP12_P323L/Spike_D614G/Spike_D1118Y)	hCoV-19/Italy/SAR-AOUSS-159/2021	EPI_ISL_1380011
2021.GSSAR.1380012.0327.1	CAGLIARI	CAGLIARI	B.1.1.7	GRY	(Spike_H69del/NS8_Q27stop/NSP3_T183I/Spike_T716I/NSP6_S106del/N_R203K/Spike_A570D/Spike_N501Y/NSP3_I1412T/NS8_R52I/Spike_P681H/Spike_Y144del/NSP6_G107del/NSP3_A890D/Spike_D1118H/NSP6_F108del/NS8_Y73C/N_G204R/NSP3_P153L/Spike_V70del/NSP12_P323L/Spike_D614G/N_D3L/Spike_S982A/N_S235F)	hCoV-19/Italy/SAR-AOUSS-160/2021	EPI_ISL_1380012
2021.GSSAR.1380013.0327.1	CAGLIARI	CAGLIARI	B.1.1.7	G	(NSP3_A890D/Spike_D1118H/NS8_Y73C/NSP12_P323L)	hCoV-19/Italy/SAR-AOUSS-161/2021	EPI_ISL_1380013
2021.GSSAR.1380014.0327.1	CAGLIARI	CAGLIARI	B.1.1.7	GRY	(Spike_H69del/NS8_Q27stop/NSP3_T183I/Spike_T716I/NSP6_S106del/N_R203K/Spike_A570D/NS3_W131C/Spike_N501Y/NSP3_I1412T/NS8_R52I/Spike_P681H/Spike_Y144del/NSP6_G107del/NSP3_A890D/Spike_D1118H/NSP6_F108del/NS8_Y73C/N_G204R/Spike_V70del/NSP12_P323L/Spike_D614G/N_D3L/Spike_S982A/N_S235F)	hCoV-19/Italy/SAR-AOUSS-162/2021	EPI_ISL_1380014
2021.GSSAR.1380015.0327.1	CAGLIARI	CAGLIARI	B.1.1.7	GRY	(Spike_H69del/NS8_Q27stop/NSP3_T183I/Spike_T716I/NSP6_S106del/N_R203K/Spike_A570D/NS3_W131C/Spike_N501Y/NSP3_I1412T/NS8_R52I/Spike_P681H/Spike_Y144del/NSP6_G107del/NSP3_A890D/Spike_D1118H/NSP6_F108del/NS8_Y73C/N_G204R/Spike_V70del/NSP12_P323L/Spike_D614G/N_D3L/Spike_S982A/N_S235F)	hCoV-19/Italy/SAR-AOUSS-163/2021	EPI_ISL_1380015
2021.GSSAR.1380016.0327.1	CAGLIARI	CAGLIARI	B.1.1.7	GRY	(Spike_H69del/NS8_Q27stop/NSP3_T183I/Spike_T716I/NSP6_S106del/N_R203K/Spike_A570D/Spike_N501Y/NS8_R52I/Spike_P681H/Spike_Y144del/NSP6_G107del/NSP3_A890D/Spike_D1118H/NSP6_F108del/NS8_Y73C/N_G204R/NSP3_P153L/Spike_V70del/NSP12_P323L/Spike_D614G/N_D3L/Spike_S982A/N_S235F)	hCoV-19/Italy/SAR-AOUSS-164/2021	EPI_ISL_1380016
2021.GSCAM.1390524.0329.1	NAPOLI	NAPOLI	B.1.1.7	GRY	(Spike_H69del/NS8_H112Y/NS8_Q27stop/NSP3_T183I/Spike_T716I/NSP3_T1306I/N_R203K/Spike_A570D/NSP6_G107S/Spike_N501Y/NSP3_I1412T/NS8_R52I/Spike_P681H/Spike_Y144del/NS7a_T120I/NSP6_F108L/NSP3_A890D/NSP2_Y316C/Spike_D1118H/NS8_Y73C/N_G204R/Spike_V70del/NSP12_P323L/Spike_D614G/N_D3L/Spike_S982A/N_S235F)	hCoV-19/Italy/CAM-TIGEM-IZSM-COLLI-5917/2021	EPI_ISL_1390524
2021.GSCAM.1390525.0329.1	NAPOLI	NAPOLI	B.1.1.7	GRY	(Spike_H69del/NS8_Q27stop/NSP10_T12I/NSP3_T183I/Spike_T716I/N_R203K/Spike_A570D/NSP3_G307C/NSP6_G107S/Spike_N501Y/NSP3_I1412T/NS8_R52I/NSP12_D284Y/Spike_P681H/Spike_Y144del/N_L139F/NSP6_F108L/NSP3_A890D/Spike_D1118H/NS8_Y73C/N_G204R/Spike_V70del/NSP12_P323L/Spike_D614G/N_D3L/Spike_S982A/N_S235F)	hCoV-19/Italy/CAM-TIGEM-IZSM-COLLI-5918/2021	EPI_ISL_1390525
2021.GSCAM.1390526.0329.1	NAPOLI	NAPOLI	B.1.1.7	GRY	(Spike_H69del/NS8_H112Y/NS8_Q27stop/NSP3_T183I/Spike_T716I/NSP3_T1306I/N_R203K/Spike_A570D/NSP6_G107S/Spike_N501Y/NSP3_I1412T/NS8_R52I/Spike_P681H/Spike_Y144del/NS7a_T120I/NSP6_F108L/NSP3_A890D/NSP2_Y316C/Spike_D1118H/NS8_Y73C/N_G204R/Spike_V70del/NSP12_P323L/Spike_D614G/N_D3L/Spike_S982A/N_S235F)	hCoV-19/Italy/CAM-TIGEM-IZSM-COLLI-5919/2021	EPI_ISL_1390526
2021.GSCAM.1390527.0329.1	NAPOLI	NAPOLI	B.1.1.7	GRY	(Spike_H69del/NS8_Q27stop/NSP10_T12I/NSP3_T183I/Spike_T716I/N_R203K/Spike_A570D/NSP3_G307C/NSP6_G107S/Spike_N501Y/NSP3_I1412T/NS8_R52I/Spike_P681H/Spike_Y144del/N_L139F/NSP6_F108L/NSP3_A890D/Spike_D1118H/NS8_Y73C/N_G204R/Spike_V70del/NSP12_P323L/Spike_D614G/N_D3L/Spike_S982A/N_S235F)	hCoV-19/Italy/CAM-TIGEM-IZSM-COLLI-5920/2021	EPI_ISL_1390527
2021.GSCAM.1390528.0329.1	NAPOLI	NAPOLI	B.1.1.7	GRY	(Spike_H69del/NS8_H112Y/NS8_Q27stop/NSP3_T183I/Spike_T716I/NSP3_T1306I/N_R203K/Spike_A570D/NSP6_G107S/Spike_N501Y/NSP3_I1412T/NS8_R52I/Spike_P681H/Spike_Y144del/NS7a_T120I/NSP6_F108L/NSP3_A890D/NSP2_Y316C/Spike_D1118H/NS8_Y73C/N_G204R/Spike_V70del/NSP12_P323L/Spike_D614G/N_D3L/Spike_S982A/N_S235F)	hCoV-19/Italy/CAM-TIGEM-IZSM-COLLI-5921/2021	EPI_ISL_1390528
2021.GSCAM.1390529.0329.1	NAPOLI	NAPOLI	B.1.1.7	GRY	(Spike_H69del/NS8_Q27stop/NSP10_T12I/NSP3_T183I/Spike_T716I/N_R203K/Spike_A570D/NSP3_G307C/NSP6_G107S/Spike_N501Y/NSP3_I1412T/NS8_R52I/Spike_P681H/Spike_Y144del/N_L139F/NSP6_F108L/NSP3_A890D/Spike_D1118H/NS8_Y73C/N_G204R/Spike_V70del/NSP12_P323L/Spike_D614G/N_D3L/Spike_S982A/N_S235F)	hCoV-19/Italy/CAM-TIGEM-IZSM-COLLI-5922/2021	EPI_ISL_1390529
2021.GSCAM.1390530.0329.1	NAPOLI	NAPOLI	B.1.1.7	GRY	(Spike_H69del/NS8_Q27stop/NSP10_T12I/NSP3_T183I/Spike_T716I/N_R203K/Spike_A570D/NSP3_G307C/NSP6_G107S/Spike_N501Y/NSP3_I1412T/NS8_R52I/Spike_P681H/Spike_Y144del/N_L139F/NSP6_F108L/NSP3_A890D/Spike_D1118H/NS8_Y73C/N_G204R/Spike_V70del/NSP12_P323L/Spike_D614G/N_D3L/Spike_S982A/N_S235F)	hCoV-19/Italy/CAM-TIGEM-IZSM-COLLI-5923/2021	EPI_ISL_1390530
2021.GSCAM.1390531.0329.1	NAPOLI	NAPOLI	B.1.1.7	G	(Spike_H69del/NSP3_S650F/NS8_Q27stop/NSP3_T183I/NSP8_P133S/Spike_T716I/NSP6_L146F/Spike_A570D/NSP2_A419V/NSP14_L157F/NSP3_G307C/NSP6_G107S/Spike_N501Y/NSP3_S1670F/NSP3_I1412T/NS8_R52I/Spike_P681H/Spike_Y144del/N_A220V/NSP3_K390R/NSP13_V479I/N_L139F/NSP6_F108L/NSP3_A890D/NS8_Y73C/Spike_V70del/NSP12_D879Y/NSP12_P323L/Spike_D614G/N_D3L/NSP3_P985S)	hCoV-19/Italy/CAM-TIGEM-IZSM-COLLI-5924/2021	EPI_ISL_1390531
2021.GSCAM.1390532.0329.1	NAPOLI	NAPOLI	B.1.177	GV	(Spike_T716I/Spike_D1118H/NSP2_A419V/NSP3_G307C/NSP14_D449G/Spike_M177I/NSP5_T292I/Spike_P272L/Spike_N501Y/NSP5_Q256stop/NSP3_I1412T/NSP12_P323L/NSP5_K90R/Spike_P681H/Spike_A262S/Spike_D614G/N_A220V/Spike_S982A/Spike_A222V)	hCoV-19/Italy/CAM-TIGEM-IZSM-COLLI-5925/2021	EPI_ISL_1390532
2021.GSCAM.1390533.0329.1	NAPOLI	NAPOLI	B.1.1.7	GRY	(Spike_H69del/NSP14_G114V/NS8_Q27stop/NSP10_T12I/Spike_E773Q/NSP3_T183I/Spike_T716I/N_R203K/Spike_A570D/NSP6_G107S/Spike_N501Y/NSP3_S1670F/NSP3_I1412T/NS8_R52I/Spike_P681H/Spike_Y144del/N_L139F/NSP6_F108L/NSP3_A890D/Spike_D1118H/NS8_Y73C/N_G204R/Spike_V70del/NSP3_E1271K/NSP12_P323L/Spike_D614G/N_D3L/Spike_S982A/NSP16_L275F/N_S235F/NSP4_S408F)	hCoV-19/Italy/CAM-TIGEM-IZSM-COLLI-5926/2021	EPI_ISL_1390533
2021.GSCAM.1390534.0329.1	NAPOLI	NAPOLI	B.1.1.7	GRY	(Spike_H69del/NS8_Q27stop/NSP10_T12I/NSP3_T183I/Spike_T716I/N_R203K/Spike_A570D/N_H300Y/NSP3_G307C/NSP6_G107S/Spike_N501Y/NSP3_I1412T/NS8_R52I/Spike_P681H/Spike_Y144del/N_L139F/NSP6_F108L/NSP3_A890D/Spike_D1118H/NS8_Y73C/N_G204R/Spike_V70del/NSP12_P323L/Spike_D614G/N_D3L/Spike_S982A/N_S235F)	hCoV-19/Italy/CAM-TIGEM-IZSM-COLLI-5927/2021	EPI_ISL_1390534
2021.GSCAM.1390535.0329.1	NAPOLI	NAPOLI	B.1.1.7	GRY	(Spike_H69del/NS8_Q27stop/NSP10_T12I/NSP3_T183I/Spike_T716I/N_R203K/Spike_A570D/NSP3_G307C/NSP6_G107S/Spike_N501Y/NSP3_I1412T/NS8_R52I/Spike_P681H/Spike_Y144del/N_L139F/NSP6_F108L/NSP3_A890D/Spike_D1118H/NS8_Y73C/N_G204R/Spike_V70del/Spike_A845S/NSP12_P323L/Spike_D614G/N_D3L/Spike_S982A/N_S235F)	hCoV-19/Italy/CAM-TIGEM-IZSM-COLLI-5928/2021	EPI_ISL_1390535
2021.GSCAM.1390536.0329.1	NAPOLI	NAPOLI	B.1.1.7	GRY	(Spike_H69del/NS8_Q27stop/NSP10_T12I/NSP3_T183I/Spike_T716I/N_R203K/Spike_A570D/NSP3_G307C/NSP6_G107S/Spike_N501Y/NSP3_I1412T/NS8_R52I/Spike_P681H/Spike_Y144del/N_L139F/NSP6_F108L/NSP3_A890D/Spike_D1118H/NS8_Y73C/N_G204R/Spike_V70del/Spike_A845S/NSP12_P323L/Spike_D614G/N_D3L/Spike_S982A/N_S235F)	hCoV-19/Italy/CAM-TIGEM-IZSM-COLLI-5929/2021	EPI_ISL_1390536
2021.GSCAM.1390537.0329.1	NAPOLI	NAPOLI	B.1.1.7	GRY	(Spike_H69del/NS8_Q27stop/NSP10_T12I/NSP3_T183I/Spike_T716I/N_R203K/Spike_A570D/NSP3_G307C/NSP6_G107S/Spike_N501Y/NSP3_I1412T/NS8_R52I/Spike_P681H/Spike_Y144del/N_L139F/NSP6_F108L/NSP3_A890D/Spike_D1118H/NS8_Y73C/N_G204R/NSP6_L260F/Spike_V70del/NSP12_P323L/Spike_D614G/N_D3L/Spike_S982A/N_S235F)	hCoV-19/Italy/CAM-TIGEM-IZSM-COLLI-5930/2021	EPI_ISL_1390537
2021.GSCAM.1390538.0329.1	NAPOLI	NAPOLI	B.1.1.7	GRY	(Spike_H69del/NS8_Q27stop/NSP10_T12I/NSP3_T183I/Spike_T716I/N_R203K/Spike_A570D/NS8_N78D/NSP3_G307C/NSP6_G107S/Spike_N501Y/NSP3_I1412T/NS8_R52I/NS8_T80E/Spike_P681H/Spike_Y144del/N_L139F/NSP6_F108L/NSP3_A890D/Spike_D1118H/NS8_Y73C/N_G204R/Spike_V70del/NSP12_P323L/Spike_D614G/N_D3L/Spike_S982A/N_S235F)	hCoV-19/Italy/CAM-TIGEM-IZSM-COLLI-5931/2021	EPI_ISL_1390538
2021.GSAPU.1391049.0329.1	BARI	BARI	B.1.1.7	GRY	(Spike_H69del/NS8_Q27stop/NSP3_T183I/Spike_T716I/NSP6_S106del/N_R203K/Spike_A570D/NS3_L108F/Spike_N501Y/NSP3_I1412T/NS8_R52I/Spike_P681H/Spike_Y144del/NSP16_C154F/NSP6_G107del/NSP3_A890D/Spike_D1118H/NSP6_F108del/NS8_Y73C/N_G204R/Spike_V70del/NS7b_V21A/Spike_A879S/NSP12_P323L/Spike_D614G/N_D3L/Spike_S982A/N_S235F)	hCoV-19/Italy/APU-IZSPB-966PT/2021	EPI_ISL_1391049
2021.GSAPU.1391050.0329.1	BARI	BARI	B.1.1.7	GR	(NS8_Q27stop/NSP3_A890D/NSP6_G107del/Spike_T716I/NSP6_S106del/N_R203K/Spike_A570D/NSP8_Q24R/Spike_D1118H/NSP6_F108del/NS8_Y73C/NSP13_K460R/N_G204R/NSP3_I1412T/NS8_R52I/NSP12_P323L/Spike_P681H/Spike_D614G/N_D3L/Spike_S982A/N_S235F)	hCoV-19/Italy/APU-IZSPB-967PT/2021	EPI_ISL_1391050
2021.GSAPU.1391051.0329.1	BARI	BARI	B.1.1.7	GRY	(Spike_H69del/NS8_Q27stop/NSP3_T183I/Spike_T716I/NSP6_S106del/N_R203K/Spike_A570D/NS3_L108F/Spike_N501Y/NSP3_I1412T/NS8_R52I/Spike_P681H/Spike_Y144del/Spike_V1065L/NSP6_G107del/NSP3_A890D/Spike_D1118H/NSP6_F108del/NS8_Y73C/N_G204R/Spike_V70del/NS7b_V21A/Spike_A879S/NSP12_P323L/Spike_D614G/N_D3L/Spike_S982A/N_S235F)	hCoV-19/Italy/APU-IZSPB-968PT/2021	EPI_ISL_1391051
2021.GSAPU.1391052.0329.1	BARI	BARI	B.1.1.7	GRY	(Spike_H69del/NS8_Q27stop/NSP3_T183I/Spike_T716I/NSP6_S106del/N_R203K/Spike_A570D/NSP13_L581F/Spike_N501Y/NSP3_I1412T/NS8_R52I/Spike_P681H/Spike_Y144del/NSP6_G107del/Spike_D1118H/NSP6_F108del/NSP1_H45Y/NS8_Y73C/N_G204R/Spike_V70del/NSP12_P323L/Spike_D614G/N_D3L/Spike_S982A/N_A156S/N_S235F)	hCoV-19/Italy/APU-IZSPB-969PT/2021	EPI_ISL_1391052
2021.GSAPU.1391053.0329.1	BARI	BARI	B.1.1.7	GRY	(Spike_H69del/NS8_Q27stop/NSP3_T183I/Spike_T716I/NSP6_S106del/N_R203K/Spike_A570D/Spike_I68N/Spike_N501Y/NSP8_N179S/NSP3_I1412T/NS8_R52I/Spike_P681H/Spike_Y144del/NSP4_T83I/NSP6_G107del/NSP3_A890D/NS7a_P99S/Spike_D1118H/NSP6_F108del/NS8_Y73C/N_G204R/Spike_V70del/NSP12_P323L/Spike_D614G/N_D3L/Spike_S982A/N_A156S/N_S235F)	hCoV-19/Italy/APU-IZSPB-970PT/2021	EPI_ISL_1391053
2021.GSAPU.1391054.0329.1	BARI	BARI	B.1.1.7	GRY	(Spike_H69del/NS8_Q27stop/NSP3_T183I/Spike_T716I/NSP6_S106del/N_R203K/Spike_A570D/Spike_N501Y/NSP3_I1412T/NS8_R52I/Spike_P681H/Spike_Y144del/NSP6_G107del/NSP3_A890D/Spike_D1118H/NSP6_F108del/NS8_Y73C/N_G204R/Spike_V70del/NSP14_T31I/NSP12_P323L/Spike_D614G/N_D3L/Spike_S982A/N_A156S/N_S235F)	hCoV-19/Italy/APU-IZSPB-971PT/2021	EPI_ISL_1391054
2021.GSAPU.1391055.0329.1	BARI	BARI	B.1.1.7	GRY	(Spike_H69del/NS8_Q27stop/NSP3_T183I/Spike_T716I/NSP6_S106del/N_R203K/Spike_A570D/NSP2_T374I/Spike_N501Y/NSP13_L256F/NSP3_I1412T/NS8_R52I/Spike_P681H/Spike_Y144del/NSP6_G107del/NSP3_A890D/Spike_D1118H/NSP6_F108del/NS8_Y73C/N_G204R/Spike_V70del/NSP12_P323L/Spike_D614G/NSP4_A87D/N_D3L/Spike_S982A/N_S235F)	hCoV-19/Italy/APU-IZSPB-972PT/2021	EPI_ISL_1391055
2021.GSAPU.1391056.0329.1	BARI	BARI	B.1.1.7	GRY	(Spike_H69del/NS8_Q27stop/NSP3_T183I/Spike_T716I/NSP6_S106del/N_R203K/Spike_A570D/Spike_N501Y/NSP3_I1412T/NS8_R52I/Spike_P681H/Spike_Y144del/NSP3_V1420F/NSP6_G107del/NSP3_A890D/Spike_D1118H/NSP6_F108del/NS8_Y73C/NSP3_V527M/N_G204R/Spike_V70del/NSP12_P323L/Spike_D614G/N_D3L/Spike_S982A/N_A156S/N_S235F)	hCoV-19/Italy/APU-IZSPB-973PT/2021	EPI_ISL_1391056
2021.GSAPU.1391057.0329.1	BARI	BARI	B.1.1.7	GRY	(Spike_H69del/NS8_Q27stop/NSP3_T183I/Spike_T716I/NSP6_S106del/N_R203K/Spike_A570D/NS3_L108F/Spike_N501Y/NSP3_I1412T/NS8_R52I/Spike_P681H/Spike_Y144del/NSP6_G107del/NSP3_A890D/Spike_D1118H/NSP6_F108del/NS8_Y73C/N_G204R/Spike_V70del/NS7b_V21A/Spike_A879S/NSP12_P323L/Spike_D614G/N_D3L/Spike_S982A/N_S235F)	hCoV-19/Italy/APU-IZSPB-974PT/2021	EPI_ISL_1391057
2021.GSAPU.1391058.0329.1	BARI	BARI	B.1.1.7	GRY	(Spike_H69del/NS8_Q27stop/NSP2_S211F/NSP3_T183I/Spike_T716I/NSP6_S106del/N_R203K/Spike_A570D/Spike_N501Y/NSP3_I1412T/NS8_R52I/Spike_P681H/Spike_Y144del/NSP4_T83I/NSP6_G107del/NSP3_A890D/Spike_D1118H/NSP6_F108del/NS8_Y73C/N_G204R/Spike_V70del/NSP12_P323L/NSP16_I157T/Spike_D614G/N_D3L/Spike_S982A/N_A156S/N_S235F)	hCoV-19/Italy/APU-IZSPB-978PT/2021	EPI_ISL_1391058
2021.GSAPU.1391059.0329.1	BARI	BARI	B.1.1.7	GRY	(Spike_H69del/NS8_Q27stop/NSP3_T183I/Spike_T716I/NSP6_S106del/N_R203K/Spike_A570D/Spike_N501Y/NSP3_I1412T/NS8_R52I/Spike_P681H/Spike_Y144del/NSP3_V1824I/NSP3_G255V/NSP6_G107del/NSP3_A890D/Spike_D1118H/NSP6_F108del/NS8_Y73C/N_G204P/Spike_V70del/NSP12_P323L/Spike_D614G/N_D3L/Spike_S982A/N_S235F)	hCoV-19/Italy/APU-IZSPB-979PT/2021	EPI_ISL_1391059
2021.GSAPU.1391060.0329.1	BARI	BARI	B.1.1.7	GRY	(Spike_H69del/NS8_Q27stop/NSP3_T183I/Spike_T716I/NSP6_S106del/N_R203K/Spike_A570D/NS3_L108F/Spike_N501Y/NSP3_I1412T/NS8_R52I/Spike_P681H/Spike_Y144del/NSP6_G107del/NSP3_A890D/Spike_D1118H/NSP6_F108del/NS8_Y73C/N_G204R/Spike_V70del/NS7b_V21A/Spike_A879S/NSP12_P323L/Spike_D614G/N_D3L/Spike_S982A/N_S235F)	hCoV-19/Italy/APU-IZSPB-980PT/2021	EPI_ISL_1391060
2021.GSAPU.1391061.0329.1	BARI	BARI	B.1.1.7	GRY	(Spike_H69del/NS8_Q27stop/NSP3_T183I/Spike_T716I/NSP2_T170A/NSP6_S106del/N_R203K/Spike_A570D/Spike_N501Y/NSP3_I1412T/NS8_R52I/Spike_P681H/Spike_Y144del/NSP3_R1518K/NSP9_P83L/NSP6_G107del/NSP3_A890D/Spike_D1118H/NSP6_F108del/NS8_Y73C/NSP12_Q822H/N_G204R/Spike_V70del/NSP12_P323L/Spike_D614G/N_D3L/Spike_S982A/N_S235F)	hCoV-19/Italy/APU-IZSPB-981PT/2021	EPI_ISL_1391061
2021.GSAPU.1391062.0329.1	BARI	BARI	B.1.1.7	GRY	(Spike_H69del/NS8_Q27stop/NSP3_T183I/Spike_T716I/NSP6_S106del/N_R203K/Spike_A570D/Spike_N501Y/NSP3_I1412T/NS8_R52I/Spike_P681H/Spike_Y144del/NSP6_G107del/NSP3_A890D/Spike_D1118H/NSP6_F108del/NS8_Y73C/N_G204R/Spike_V70del/NSP12_P323L/Spike_D614G/N_D3L/Spike_S982A/N_S235F)	hCoV-19/Italy/APU-IZSPB-982PT/2021	EPI_ISL_1391062
2021.TE.171858.1.72	CHIETI	VASTO	B.1.1.7	GRY	(Spike_H69del/NS8_Q27stop/NSP3_T183I/Spike_T716I/NSP6_S106del/N_R203K/Spike_A570D/NSP13_K460R/Spike_N501Y/NSP3_I1412T/NS8_R52I/Spike_P681H/NSP14_E347G/Spike_Y144del/NS3_V90F/NSP6_G107del/NSP3_A890D/NS8_V62A/Spike_D1118H/NSP6_F108del/NS8_Y73C/N_G204R/Spike_V70del/NSP12_P323L/Spike_D614G/N_D3L/Spike_S982A/N_S235F)	hCoV-19/Italy/ABR-IZSGC-166050/2021	EPI_ISL_1391259
2021.TE.171858.1.76	CHIETI	SAN SALVO	B.1.1.7	GRY	(Spike_H69del/NS8_Q27stop/NSP3_T183I/Spike_T716I/NSP6_S106del/N_R203K/Spike_A570D/NSP13_D542E/NSP13_K460R/Spike_N501Y/NSP3_I1412T/NS8_R52I/Spike_P681H/Spike_Y144del/NSP3_E1789K/NSP6_G107del/NSP3_A890D/Spike_D1118H/NSP6_F108del/NS8_Y73C/N_G204R/Spike_V70del/NSP12_P323L/Spike_D614G/N_D3L/Spike_S982A/N_S235F)	hCoV-19/Italy/ABR-IZSGC-166063/2021	EPI_ISL_1391260
2021.TE.171858.1.77	CHIETI	SAN SALVO	B.1.1.7	GRY	(Spike_H69del/NS8_Q27stop/NSP3_T183I/Spike_T716I/NSP6_S106del/N_R203K/Spike_A570D/NSP13_D542E/NSP13_K460R/Spike_N501Y/NSP3_I1412T/NS8_R52I/Spike_P681H/Spike_Y144del/NSP3_E1789K/NSP6_G107del/NSP3_A890D/Spike_D1118H/NSP6_F108del/NS8_Y73C/N_G204R/Spike_V70del/NSP12_P323L/Spike_D614G/N_D3L/Spike_S982A/N_S235F)	hCoV-19/Italy/ABR-IZSGC-166067/2021	EPI_ISL_1391261
2021.TE.171858.1.79	CHIETI	VASTO	B.1.1.7	GRY	(Spike_H69del/NS8_Q27stop/NSP3_T183I/Spike_T716I/NSP6_S106del/N_R203K/Spike_A570D/Spike_K356N/Spike_N501Y/NSP3_I1412T/NS8_R52I/Spike_P681H/Spike_Y144del/NSP14_T16I/NSP6_G107del/NSP3_A890D/Spike_D1118H/NSP6_F108del/NS8_Y73C/N_G204R/N_D3E/NSP3_S1485F/Spike_V70del/NSP12_P323L/Spike_D614G/Spike_S982A/N_S235F)	hCoV-19/Italy/ABR-IZSGC-166079/2021	EPI_ISL_1391262
2021.TE.171858.1.73	CHIETI	FRANCAVILLA AL MARE	B.1.1.7	GRY	(Spike_H69del/NS8_Q27stop/NSP3_T183I/Spike_A67V/Spike_T716I/NSP6_S106del/N_R203K/Spike_A570D/NSP2_P129S/Spike_N501Y/NSP3_I1412T/NS8_R52I/Spike_P681H/Spike_Y144del/NSP6_G107del/NSP3_A890D/Spike_D1118H/NSP6_F108del/NS8_Y73C/N_G204R/Spike_V70del/NSP12_P323L/Spike_D614G/N_D3L/Spike_S982A/N_S235F)	hCoV-19/Italy/ABR-IZSGC-166106/2021	EPI_ISL_1391263
2021.TE.171858.1.74	CHIETI	FRANCAVILLA AL MARE	B.1.1.7	GRY	(Spike_H69del/NS8_Q27stop/NSP3_T183I/Spike_T716I/NSP6_S106del/N_R203K/Spike_A570D/NSP8_Q24R/NSP13_K460R/Spike_N501Y/NSP3_I1412T/NS8_R52I/Spike_P681H/NSP13_M576I/Spike_Y144del/NSP3_T749A/NSP6_G107del/NSP3_A890D/NS3_L86F/Spike_D1118H/NS3_T12I/NSP6_F108del/NS8_Y73C/N_G204R/Spike_V70del/NSP12_P323L/Spike_D614G/N_D3L/Spike_S982A/N_S235F/N_A90S)	hCoV-19/Italy/ABR-IZSGC-166109/2021	EPI_ISL_1391264
2021.TE.171858.1.78	CHIETI	VASTO	B.1.1.7	GRY	(Spike_H69del/NS8_Q27stop/NSP10_T12I/NSP3_T183I/Spike_T716I/NSP6_S106del/N_R203K/Spike_A570D/NSP14_P429S/NSP3_G307C/Spike_N501Y/NSP3_I1412T/NS8_R52I/Spike_P681H/Spike_Y144del/N_L139F/NSP6_G107del/NSP3_A890D/Spike_D1118H/NSP6_F108del/NS8_Y73C/N_G204R/Spike_V70del/NSP12_A716V/NSP12_P323L/Spike_D614G/N_D3L/Spike_S982A/N_S235F)	hCoV-19/Italy/ABR-IZSGC-166118/2021	EPI_ISL_1391265
2021.TE.171858.1.57	CHIETI	CHIETI	B.1.1.7	GRY	(NSP2_L353F/Spike_H69del/NS8_Q27stop/NSP3_T183I/Spike_T716I/NSP6_S106del/N_R203K/Spike_A570D/NSP8_Q24R/NSP13_K460R/Spike_N501Y/NSP3_I1412T/NS8_R52I/Spike_P681H/Spike_Y144del/NSP3_T749A/NSP6_G107del/NSP3_A890D/Spike_D1118H/NSP6_F108del/NS8_Y73C/N_G204R/Spike_V70del/NSP12_P323L/Spike_D614G/N_D3L/Spike_S982A/N_S235F)	hCoV-19/Italy/ABR-IZSGC-166184/2021	EPI_ISL_1391266
2021.TE.171858.1.58	CHIETI	CHIETI	B.1.1.7	GRY	(Spike_H69del/NS8_Q27stop/NSP3_T183I/Spike_T716I/NSP3_E983K/NSP6_S106del/N_R203K/Spike_A570D/NSP8_Q24R/NSP13_K460R/Spike_N501Y/NSP3_I1412T/NS8_R52I/Spike_P681H/Spike_Y144del/NSP3_T749A/NSP6_G107del/NSP3_A890D/Spike_D1118H/NSP6_F108del/NS8_Y73C/N_G204R/Spike_V70del/NSP12_P323L/Spike_D614G/N_D3L/Spike_S982A/N_S235F)	hCoV-19/Italy/ABR-IZSGC-166207/2021	EPI_ISL_1391267
2021.TE.171858.1.56	CHIETI	CHIETI	B.1.1.7	GRY	(Spike_H69del/NSP3_S650F/NS8_Q27stop/NSP10_T12I/NSP3_T183I/Spike_T716I/NSP6_S106del/N_R203K/Spike_A570D/NSP3_G307C/Spike_N501Y/NSP3_I1412T/NS8_R52I/Spike_P681H/Spike_Y144del/N_L139F/NSP6_G107del/NSP3_A890D/Spike_D1118H/NSP6_F108del/NS8_Y73C/N_G204R/Spike_V70del/NSP12_P323L/Spike_D614G/Spike_Q414K/N_D3L/Spike_S982A/NSP15_A255T/N_S235F)	hCoV-19/Italy/ABR-IZSGC-166210/2021	EPI_ISL_1391268
2021.TE.171858.1.65	PESCARA	COLLECORVINO	B.1.1.7	GRY	(Spike_H69del/NS8_Q27stop/NSP3_T183I/NSP2_T3N/Spike_T716I/NSP6_S106del/N_R203K/Spike_A570D/NSP8_Q24R/NSP13_K460R/Spike_N501Y/Spike_S939F/NSP3_I1412T/NS8_R52I/Spike_P681H/Spike_Y144del/NSP3_T749A/NSP6_G107del/NSP3_A890D/Spike_D1118H/NSP6_F108del/NS8_Y73C/N_G204R/Spike_V70del/NSP12_P323L/Spike_D614G/N_D3L/Spike_S982A/N_S235F)	hCoV-19/Italy/ABR-IZSGC-166222/2021	EPI_ISL_1391269
2021.TE.171858.1.64	CHIETI	TORREVECCHIA TEATINA	B.1.1.7	GRY	(Spike_H69del/NS8_Q27stop/NSP3_T183I/Spike_T716I/NSP6_S106del/N_R203K/NSP6_A46V/Spike_A570D/Spike_T376I/Spike_N501Y/NSP3_I1412T/NS8_R52I/Spike_P681H/Spike_Y144del/NSP6_G107del/NSP3_A890D/Spike_D1118H/NSP6_F108del/NS8_Y73C/N_G204R/NSP3_P153L/Spike_V70del/NSP12_V435I/NSP12_P323L/Spike_D614G/N_D3L/Spike_S982A/N_S235F)	hCoV-19/Italy/ABR-IZSGC-166227/2021	EPI_ISL_1391270
2021.TE.171858.1.61	CHIETI	ORTONA	B.1.1.7	GRY	(Spike_H69del/NS8_Q27stop/NSP3_T183I/Spike_T716I/NSP6_S106del/N_R203K/Spike_A570D/Spike_N501Y/NSP3_I1412T/NS8_R52I/Spike_P681H/Spike_Y144del/NSP3_E405A/NSP6_G107del/NSP3_A890D/Spike_D1118H/NSP6_F108del/NS8_Y73C/N_G204R/NSP6_L260F/Spike_V70del/NSP12_P323L/NS3_G49V/Spike_D614G/N_D3L/Spike_S982A/N_S235F)	hCoV-19/Italy/ABR-IZSGC-166234/2021	EPI_ISL_1391271
2021.TE.171858.1.62	CHIETI	ORTONA	B.1.1.7	GRY	(Spike_H69del/NS8_Q27stop/NSP3_T183I/Spike_T716I/NSP6_S106del/NSP13_A52V/N_R203K/Spike_A570D/NSP13_K460R/Spike_N501Y/NSP3_I1412T/NS8_R52I/Spike_P681H/Spike_Y144del/N_P279Q/M_V70L/NSP6_G107del/NSP3_A890D/Spike_D1118H/NSP6_F108del/NS8_Y73C/N_G204R/Spike_V70del/NSP12_P323L/Spike_D614G/N_D3L/Spike_S982A/N_S235F)	hCoV-19/Italy/ABR-IZSGC-166244/2021	EPI_ISL_1391272
2021.GSSAR.1380017.0327.1	CAGLIARI	CAGLIARI	B.1.1.7	GRY	(Spike_H69del/NS8_Q27stop/NSP3_T183I/NSP3_P1103L/Spike_T716I/NSP6_S106del/N_R203K/Spike_A570D/NS3_A110S/Spike_N501Y/NSP9_T109I/NS8_R52I/Spike_P681H/Spike_Y144del/M_T208I/NSP14_T113I/NSP6_G107del/NSP3_A890D/Spike_D1118H/NSP6_F108del/NS8_Y73C/N_G204R/Spike_V70del/NSP12_P323L/Spike_D614G/N_D3L/Spike_S982A/N_S235F)	hCoV-19/Italy/SAR-AOUSS-165/2021	EPI_ISL_1380017
2021.GSSAR.1380018.0327.1	CAGLIARI	CAGLIARI	B.1.1.7	GRY	(Spike_H69del/NS8_Q27stop/NSP3_T183I/NSP3_P1103L/Spike_T716I/NSP6_S106del/N_R203K/Spike_A570D/NS3_A110S/Spike_N501Y/NSP9_T109I/NSP3_I1412T/NS8_R52I/Spike_P681H/Spike_Y144del/NSP14_T113I/NSP6_G107del/NSP3_A890D/Spike_D1118H/NSP6_F108del/NS8_Y73C/N_G204R/Spike_V70del/NSP12_P323L/Spike_D614G/N_D3L/Spike_S982A/N_S235F)	hCoV-19/Italy/SAR-AOUSS-166/2021	EPI_ISL_1380018
2021.GSSAR.1380019.0327.1	CAGLIARI	CAGLIARI	B.1.1.7	GRY	(Spike_H69del/NS8_Q27stop/NSP3_Y647C/NSP3_T183I/Spike_T716I/NS8_K68stop/NSP6_S106del/N_R203K/Spike_A570D/NS3_W131C/Spike_N501Y/NSP3_I1412T/NS8_R52I/Spike_P681H/Spike_Y144del/NSP6_G107del/NSP3_A890D/Spike_D1118H/NSP6_F108del/NS8_Y73C/N_G204R/Spike_V70del/NSP12_P323L/Spike_D614G/N_D3L/Spike_S982A/N_S235F)	hCoV-19/Italy/SAR-AOUSS-167/2021	EPI_ISL_1380019
2021.GSSAR.1380020.0327.1	CAGLIARI	CAGLIARI	B.1.1.7	GRY	(Spike_H69del/NS8_Q27stop/NSP3_T183I/Spike_T716I/NSP6_S106del/N_R203K/Spike_A570D/NS3_W131C/Spike_N501Y/NSP3_I1412T/NS8_R52I/Spike_P681H/Spike_Y144del/NSP6_G107del/NSP3_A890D/Spike_D1118H/NSP6_F108del/NS8_Y73C/N_G204R/Spike_V70del/NSP12_P323L/Spike_D614G/N_D3L/Spike_S982A/N_S235F)	hCoV-19/Italy/SAR-AOUSS-168/2021	EPI_ISL_1380020
2021.GSSAR.1380021.0327.1	CAGLIARI	CAGLIARI	B.1.1.7	GRY	(Spike_H69del/NS8_Q27stop/NSP3_T183I/NSP3_P1103L/Spike_T716I/NSP6_S106del/N_R203K/Spike_A570D/NS3_A110S/Spike_N501Y/NSP9_T109I/NSP3_I1412T/NS8_R52I/Spike_P681H/Spike_Y144del/NSP14_T113I/NSP6_G107del/NSP3_A890D/Spike_D1118H/NSP6_F108del/NS8_Y73C/N_G204R/Spike_V70del/NSP12_P323L/Spike_D614G/N_D3L/Spike_S982A/N_S235F)	hCoV-19/Italy/SAR-AOUSS-170/2021	EPI_ISL_1380021
2021.GSSAR.1380022.0327.1	CAGLIARI	CAGLIARI	B.1.1.7	GRY	(Spike_H69del/NSP3_T183I/NSP3_P1103L/Spike_T716I/NSP6_S106del/N_R203K/Spike_A570D/NS3_A110S/Spike_N501Y/NSP9_T109I/NSP3_I1412T/NS8_R52I/Spike_P681H/Spike_Y144del/NSP14_T113I/NSP6_G107del/NSP3_A890D/Spike_D1118H/NSP6_F108del/NS8_Y73C/N_G204R/Spike_V70del/NSP12_P323L/Spike_D614G/N_D3L/Spike_S982A/N_S235F)	hCoV-19/Italy/SAR-AOUSS-171/2021	EPI_ISL_1380022
2021.GSSAR.1380023.0327.1	CAGLIARI	CAGLIARI	B.1.1.7	GR	(NSP14_T113I/NSP3_A890D/Spike_T716I/N_R203K/Spike_A570D/Spike_D1118H/NS8_Y73C/N_G204R/NS3_A110S/Spike_N501Y/NSP9_T109I/NSP12_P323L/Spike_P681H/Spike_D614G/Spike_Y144del/N_D3L/Spike_S982A/N_S235F)	hCoV-19/Italy/SAR-AOUSS-172/2021	EPI_ISL_1380023
2021.GSSAR.1380024.0327.1	CAGLIARI	CAGLIARI	B.1.1.7	GRY	(Spike_H69del/NS8_Q27stop/NSP3_T183I/NSP3_P1103L/Spike_T716I/NSP6_S106del/N_R203K/Spike_A570D/NS3_A110S/Spike_N501Y/NSP9_T109I/NSP3_I1412T/NS8_R52I/Spike_P681H/Spike_Y144del/M_T208I/NSP14_T113I/NSP6_G107del/NSP3_A890D/Spike_D1118H/NSP6_F108del/NS8_Y73C/N_G204R/Spike_V70del/NSP12_P323L/Spike_D614G/N_D3L/Spike_S982A/N_S235F)	hCoV-19/Italy/SAR-AOUSS-173/2021	EPI_ISL_1380024
2021.GSSAR.1380025.0327.1	CAGLIARI	CAGLIARI	B.1.1.7	GRY	(Spike_H69del/NS8_Q27stop/NSP3_T183I/NSP3_P1103L/Spike_T716I/NSP6_S106del/N_R203K/Spike_A570D/NS3_A110S/Spike_N501Y/NSP9_T109I/NSP3_I1412T/NS8_R52I/Spike_P681H/Spike_Y144del/NSP14_T113I/NSP6_G107del/NSP3_A890D/Spike_D1118H/NSP6_F108del/NS8_Y73C/N_G204R/Spike_V70del/NSP12_P323L/Spike_D614G/N_D3L/Spike_S982A/N_S235F)	hCoV-19/Italy/SAR-AOUSS-174/2021	EPI_ISL_1380025
2021.GSSAR.1380026.0327.1	CAGLIARI	CAGLIARI	B.1.1.7	GRY	(Spike_H69del/NS8_Q27stop/NSP3_T183I/NSP3_P1103L/Spike_T716I/NSP6_S106del/N_R203K/Spike_A570D/NS3_A110S/Spike_N501Y/NSP9_T109I/NSP3_I1412T/NS8_R52I/Spike_P681H/Spike_Y144del/M_T208I/NSP14_T113I/NSP6_G107del/NSP3_A890D/Spike_D1118H/NSP6_F108del/NS8_Y73C/N_G204R/Spike_V70del/NSP12_P323L/Spike_D614G/N_D3L/Spike_S982A/N_S235F)	hCoV-19/Italy/SAR-AOUSS-175/2021	EPI_ISL_1380026
2021.GSSAR.1380027.0327.1	CAGLIARI	CAGLIARI	B.1.177	G	(NSP6_G107del/NSP6_S106del/NSP6_F108del/NSP12_T26I/NSP12_P323L/Spike_P681H/Spike_D614G/N_A220V/Spike_N440K)	hCoV-19/Italy/SAR-AOUSS-176/2021	EPI_ISL_1380027
2021.GSSAR.1380028.0327.1	CAGLIARI	CAGLIARI	B.1.1.7	GRY	(Spike_H69del/NS8_Q27stop/NSP3_T183I/NSP3_P1103L/Spike_T716I/NSP6_S106del/N_R203K/Spike_A570D/NS3_A110S/Spike_N501Y/NSP9_T109I/NSP3_I1412T/NS8_R52I/Spike_P681H/Spike_Y144del/NSP14_T113I/NSP6_G107del/NSP3_A890D/Spike_D1118H/NSP6_F108del/NS8_Y73C/N_G204R/Spike_V70del/NSP12_P323L/Spike_D614G/N_D3L/Spike_S982A/N_S235F)	hCoV-19/Italy/SAR-AOUSS-177/2021	EPI_ISL_1380028
2021.GSSAR.1380029.0327.1	CAGLIARI	CAGLIARI	B.1.1.7	GRY	(Spike_H69del/NS8_Q27stop/NSP3_T183I/Spike_T716I/NSP6_S106del/N_R203K/Spike_A570D/NS3_W131C/Spike_N501Y/NSP3_I1412T/NS8_R52I/Spike_P681H/Spike_Y144del/NSP6_G107del/NSP3_A890D/Spike_D1118H/NSP6_F108del/NS8_Y73C/N_G204R/Spike_V70del/NSP12_P323L/Spike_D614G/N_D3L/Spike_S982A/N_S235F)	hCoV-19/Italy/SAR-AOUSS-178/2021	EPI_ISL_1380029
2021.GSSAR.1380030.0327.1	CAGLIARI	CAGLIARI	B.1.1.7	GRY	(Spike_H69del/NS8_Q27stop/NSP3_T183I/NSP3_P1103L/Spike_T716I/NSP6_S106del/N_R203K/Spike_A570D/NS3_A110S/Spike_N501Y/NSP9_T109I/NSP3_I1412T/NS8_R52I/Spike_P681H/Spike_Y144del/M_T208I/NSP14_T113I/NSP6_G107del/NSP3_A890D/Spike_D1118H/NSP6_F108del/NS8_Y73C/N_G204R/Spike_V70del/NSP12_P323L/Spike_D614G/N_D3L/Spike_S982A/N_S235F)	hCoV-19/Italy/SAR-AOUSS-179/2021	EPI_ISL_1380030
2021.GSSAR.1380031.0327.1	CAGLIARI	CAGLIARI	B.1.1.7	GRY	(Spike_H69del/NSP3_T183I/NSP3_P1103L/Spike_T716I/NSP6_S106del/N_R203K/Spike_A570D/NS3_A110S/Spike_N501Y/NSP9_T109I/NS8_R52I/Spike_P681H/Spike_Y144del/NSP14_T113I/NSP6_G107del/NSP3_A890D/Spike_D1118H/NSP6_F108del/NS8_Y73C/N_G204R/Spike_V70del/NSP12_P323L/Spike_D614G/N_D3L/Spike_S982A/N_S235F)	hCoV-19/Italy/SAR-AOUSS-181/2021	EPI_ISL_1380031
2021.GSCAM.1390539.0329.1	NAPOLI	NAPOLI	P.1	G	(NS8_Q27stop/Spike_R190S/Spike_H655Y/Spike_E484K/Spike_K417T/Spike_T1027I/N_A208del/N_T205del/Spike_D138Y/NSP6_G107S/Spike_N501Y/NS8_R52I/NS3_S253P/Spike_L18F/N_P80R/Spike_T20N/NSP3_K977Q/NSP6_F108L/N_S206del/N_R209del/NSP3_S370L/NS8_Y73C/Spike_P26S/NSP12_P323L/N_G204del/Spike_D614G/Spike_S813N/Spike_V1176F/N_P207del/NSP13_E341D)	hCoV-19/Italy/CAM-TIGEM-IZSM-COLLI-5932/2021	EPI_ISL_1390539
2021.GSCAM.1390540.0329.1	NAPOLI	NAPOLI	B.1.1.7	GRY	(Spike_H69del/NS8_Q27stop/NSP10_T12I/NSP3_T183I/Spike_T716I/N_R203K/Spike_A570D/NSP3_G307C/NSP6_G107S/Spike_N501Y/NSP3_I1412T/NS8_R52I/Spike_P681H/Spike_Y144del/N_L139F/NSP6_F108L/NSP3_A890D/Spike_D1118H/NS8_Y73C/N_G204R/Spike_V70del/NSP12_P323L/Spike_D614G/N_D3L/Spike_S982A/N_S235F)	hCoV-19/Italy/CAM-TIGEM-IZSM-COLLI-5933/2021	EPI_ISL_1390540
2021.GSCAM.1390541.0329.1	NAPOLI	NAPOLI	B.1.1.7	GRY	(Spike_H69del/NS8_Q27stop/NSP10_T12I/NSP3_T183I/Spike_T716I/N_R203K/Spike_A570D/NSP3_G307C/NSP6_G107S/Spike_N501Y/NSP3_I1412T/NS8_R52I/NS8_T80E/Spike_P681H/Spike_Y144del/NSP3_D164G/N_L139F/NSP6_F108L/NSP3_A890D/Spike_D1118H/NS8_Y73C/N_G204R/Spike_V70del/NSP12_P323L/Spike_D614G/N_D3L/Spike_S982A/NSP3_T1072I/N_S235F)	hCoV-19/Italy/CAM-TIGEM-IZSM-COLLI-5934/2021	EPI_ISL_1390541
2021.GSCAM.1390542.0329.1	NAPOLI	NAPOLI	B.1.1.7	GRY	(Spike_H69del/NS8_Q27stop/NSP10_T12I/NSP3_T183I/Spike_T716I/N_R203K/Spike_A570D/NSP3_G307C/NSP6_G107S/Spike_N501Y/NSP3_I1412T/NS8_R52I/Spike_P681H/Spike_Y144del/N_L139F/NSP6_F108L/NSP3_A890D/Spike_D1118H/NS8_Y73C/N_G204R/Spike_V70del/NSP12_P323L/Spike_D614G/N_D3L/Spike_S982A/N_S235F)	hCoV-19/Italy/CAM-TIGEM-IZSM-COLLI-5936/2021	EPI_ISL_1390542
2021.GSCAM.1390543.0329.1	NAPOLI	NAPOLI	B.1.1.7	GRY	(Spike_H69del/NS8_Q27stop/NSP10_T12I/NSP3_T183I/Spike_T716I/N_R203K/Spike_A570D/NSP3_G307C/NSP6_G107S/Spike_N501Y/NSP3_I1412T/NS8_R52I/Spike_P681H/Spike_Y144del/N_L139F/NSP6_F108L/NSP3_A890D/Spike_D1118H/NS8_Y73C/N_G204R/Spike_V70del/NSP12_P323L/Spike_D614G/N_D3L/Spike_S982A/N_S235F)	hCoV-19/Italy/CAM-TIGEM-IZSM-COLLI-5937/2021	EPI_ISL_1390543
2021.GSCAM.1390544.0329.1	NAPOLI	NAPOLI	B.1.1.7	GRY	(Spike_H69del/NS8_Q27stop/NSP3_T183I/Spike_P9S/NSP12_F157V/Spike_T716I/N_R203K/Spike_A570D/NSP13_K460R/NSP6_G107S/Spike_N501Y/NSP2_A31V/NSP3_I1412T/NS8_R52I/Spike_P681H/Spike_Y144del/NSP14_E347G/NS3_V90F/NSP6_F108L/NSP3_A890D/Spike_A123D/Spike_D1118H/NS8_Y73C/N_G204R/Spike_V70del/NSP12_P323L/Spike_D614G/Spike_Q414K/N_D3L/Spike_S982A/N_S235F)	hCoV-19/Italy/CAM-TIGEM-IZSM-COLLI-5938/2021	EPI_ISL_1390544
2021.GSCAM.1390545.0329.1	NAPOLI	NAPOLI	B.1.1.7	GRY	(Spike_H69del/NS8_Q27stop/NSP10_T12I/NSP3_T183I/Spike_T716I/N_R203K/Spike_A570D/NSP3_G307C/NSP6_G107S/Spike_N501Y/NSP3_I1412T/NS8_R52I/Spike_P681H/Spike_Y144del/N_L139F/NSP6_F108L/NSP3_A890D/Spike_D1118H/NS8_Y73C/N_G204R/Spike_V70del/NSP12_P323L/Spike_D614G/N_D3L/Spike_S982A/N_S235F)	hCoV-19/Italy/CAM-TIGEM-IZSM-COLLI-5939/2021	EPI_ISL_1390545
2021.GSCAM.1390547.0329.1	NAPOLI	NAPOLI	P.1	G	(NS8_Q27stop/Spike_R190S/Spike_H655Y/Spike_E484K/Spike_K417T/Spike_T1027I/Spike_D138Y/NSP6_G107S/Spike_N501Y/NS8_R52I/NS3_S253P/Spike_L18F/N_P80R/Spike_T20N/NSP3_K977Q/NSP6_F108L/NSP3_S370L/NS8_Y73C/Spike_P26S/NSP12_P323L/Spike_D614G/Spike_S813N/Spike_V1176F/N_D3L/NSP13_E341D)	hCoV-19/Italy/CAM-TIGEM-IZSM-COLLI-5940/2021	EPI_ISL_1390547
2021.GSCAM.1390548.0329.1	NAPOLI	NAPOLI	B.1.1.7	GRY	(Spike_H69del/NS8_Q27stop/NSP10_T12I/NSP3_T183I/Spike_T716I/N_R203K/Spike_A570D/NSP3_G307C/NSP6_G107S/Spike_N501Y/NSP3_I1412T/NS8_R52I/Spike_P681H/Spike_Y144del/N_L139F/NS8_W45C/NSP6_F108L/NSP3_A890D/Spike_D1118H/NS8_Y73C/N_G204R/Spike_V70del/NSP12_P323L/Spike_D614G/N_D3L/Spike_S982A/N_S235F)	hCoV-19/Italy/CAM-TIGEM-IZSM-COLLI-5941/2021	EPI_ISL_1390548
2021.GSCAM.1390549.0329.1	NAPOLI	NAPOLI	B.1.1.7	GR	(NS8_Q27stop/NSP10_T12I/NSP3_T183I/Spike_T716I/N_R203K/Spike_A570D/NSP3_G307C/NSP6_G107S/Spike_N501Y/NSP3_I1412T/NS8_R52I/Spike_P681H/Spike_Y144del/N_L139F/NSP6_F108L/NSP3_A890D/NS3_L86F/Spike_D1118H/NS8_Y73C/NS8_E110stop/N_G204R/NSP12_P323L/Spike_D614G/N_D3L/Spike_S982A/N_T16M/N_S235F)	hCoV-19/Italy/CAM-TIGEM-IZSM-COLLI-5942/2021	EPI_ISL_1390549
2021.GSCAM.1390550.0329.1	NAPOLI	NAPOLI	B.1.177	GV	(NSP3_G1273D/Spike_I934V/NSP14_P429S/NSP13_M576T/Spike_P272L/NSP4_I272M/NSP12_P323L/Spike_A262S/Spike_D614G/NSP15_D212N/NS3_W193R/N_A220V/Spike_A222V)	hCoV-19/Italy/CAM-TIGEM-IZSM-COLLI-5943/2021	EPI_ISL_1390550
2021.GSCAM.1390551.0329.1	NAPOLI	NAPOLI	B.1.1.7	GRY	(Spike_H69del/NS8_Q27stop/NSP3_T183I/Spike_T716I/NS8_K68stop/N_R203K/Spike_A570D/NSP6_G107S/Spike_N501Y/NSP3_I1412T/NS8_R52I/Spike_P681H/Spike_Y144del/NSP2_K171R/NSP6_F108L/NSP3_A890D/Spike_D1118H/NS8_Y73C/N_G204P/Spike_V70del/NSP12_K478N/NSP12_P323L/Spike_D614G/NSP6_L37F/N_D3L/Spike_S982A/N_S235F)	hCoV-19/Italy/CAM-TIGEM-IZSM-COLLI-5944/2021	EPI_ISL_1390551
2021.GSCAM.1390552.0329.1	NAPOLI	NAPOLI	B.1.1.7	GRY	(Spike_H69del/NS8_Q27stop/NSP3_T183I/Spike_P9S/NSP12_F157V/Spike_T716I/N_R203K/Spike_A570D/NSP13_K460R/NSP6_G107S/Spike_N501Y/NSP2_A31V/NSP3_I1412T/NS8_R52I/Spike_P681H/Spike_Y144del/NSP14_E347G/NS3_V90F/NSP6_F108L/NSP3_A890D/Spike_D1118H/NS8_Y73C/N_G204R/Spike_V70del/NSP12_P323L/Spike_D614G/Spike_Q414K/N_D3L/Spike_S982A/N_S235F)	hCoV-19/Italy/CAM-TIGEM-IZSM-COLLI-5945/2021	EPI_ISL_1390552
2021.GSCAM.1390553.0329.1	NAPOLI	NAPOLI	B.1.1.7	GRY	(Spike_H69del/NS8_Q27stop/NSP10_T12I/NSP3_T183I/Spike_T716I/N_R203K/Spike_A570D/NSP3_G307C/NSP6_G107S/Spike_N501Y/NSP3_I1412T/NS8_R52I/NS8_T80E/Spike_P681H/Spike_Y144del/NSP3_D164G/N_L139F/NSP6_F108L/NSP3_A890D/Spike_D1118H/NS8_Y73C/N_G204R/Spike_V70del/NSP12_P323L/Spike_D614G/N_D3L/Spike_S982A/NSP3_T1072I/N_S235F)	hCoV-19/Italy/CAM-TIGEM-IZSM-COLLI-5946/2021	EPI_ISL_1390553
2021.GSCAM.1390554.0329.1	NAPOLI	NAPOLI	B.1.1.7	GRY	(Spike_H69del/NS8_Q27stop/NSP3_T183I/Spike_T716I/NS8_K68stop/N_R203K/Spike_A570D/NSP6_G107S/Spike_N501Y/NSP3_I1412T/NS8_R52I/Spike_P681H/Spike_Y144del/NSP12_P227L/NSP5_K97R/NSP13_S236I/NSP6_F108L/NSP3_A890D/Spike_D1118H/NS8_Y73C/N_G204R/Spike_V70del/NSP12_P323L/NSP14_P451S/Spike_D614G/N_D3L/Spike_S982A/N_S235F)	hCoV-19/Italy/CAM-TIGEM-IZSM-COLLI-5948/2021	EPI_ISL_1390554
2021.TE.171858.1.60	CHIETI	ORTONA	B.1.1.7	GRY	(Spike_H69del/NS8_Q27stop/NSP3_T183I/Spike_T716I/NS8_K68stop/NSP6_S106del/N_R203K/Spike_A570D/Spike_N501Y/NSP3_I1412T/NS8_R52I/Spike_P681H/Spike_Y144del/NSP6_G107del/NSP3_A890D/Spike_D1118H/NSP6_F108del/NS8_Y73C/N_G204P/Spike_V70del/NSP12_P323L/Spike_D614G/N_D3L/Spike_S982A/N_S235F)	hCoV-19/Italy/ABR-IZSGC-166291/2021	EPI_ISL_1391273
2021.TE.171858.1.80	TERAMO	TERAMO	B.1.1.7	GRY	(Spike_H69del/NS8_Q27stop/NSP3_T183I/Spike_T716I/NSP6_S106del/N_R203K/Spike_A570D/Spike_N501Y/NSP3_I1412T/NS8_R52I/Spike_P681H/Spike_Y144del/NS3_D142H/NSP6_G107del/NSP3_A890D/Spike_D1118H/NSP6_F108del/NS8_Y73C/N_G204R/Spike_V70del/NSP12_P323L/NSP2_L314S/Spike_D614G/N_D3L/Spike_S982A/N_A156S/N_S235F)	hCoV-19/Italy/ABR-IZSGC-166369/2021	EPI_ISL_1391274
2021.TE.171858.1.75	CHIETI	CASTIGLIONE MESSER MARINO	B.1.1.7	GRY	(Spike_H69del/NS8_Q27stop/Spike_T95I/NSP3_T183I/Spike_T716I/NSP6_S106del/N_R203K/Spike_A570D/NSP8_Q24R/NSP13_K460R/Spike_N501Y/NSP3_I1412T/NS8_R52I/Spike_P681H/Spike_Y144del/NSP3_T749A/NSP6_G107del/NSP3_A890D/Spike_D1118H/NSP6_F108del/NS8_Y73C/N_G204R/Spike_V70del/NSP12_P323L/Spike_D614G/NSP6_L37F/N_D3L/Spike_S982A/N_S235F)	hCoV-19/Italy/ABR-IZSGC-166386/2021	EPI_ISL_1391275
2021.TE.159054.1.5	CHIETI	MONTAZZOLI	B.1.1.7	GRY	(Spike_H69del/NS8_Q27stop/NSP3_T183I/Spike_T716I/NSP6_S106del/N_R203K/Spike_A570D/NSP8_Q24R/NSP13_K460R/Spike_N501Y/NSP3_I1412T/NS8_R52I/Spike_P681H/Spike_Y144del/NSP16_L212F/NSP3_T749A/NSP6_G107del/NSP3_A890D/Spike_D1118H/NSP6_F108del/NS8_Y73C/N_G204R/Spike_V70del/NSP12_P323L/Spike_D614G/N_D3L/Spike_S982A/N_S235F)	hCoV-19/Italy/ABR-IZSGC-148077/2021	EPI_ISL_1391393
2021.TE.159054.1.6	TERAMO	ROSETO DEGLI ABRUZZI	B.1.1.7	GRY	(Spike_H69del/NS8_Q27stop/NSP3_T183I/Spike_T716I/NSP1_V5A/NSP6_S106del/N_R203K/Spike_A570D/Spike_N501Y/NSP3_I1412T/NS8_R52I/Spike_P681H/Spike_Y144del/NSP2_L550F/NSP6_G107del/NSP3_A890D/Spike_D1118H/NSP6_F108del/NS8_Y73C/N_G204R/Spike_V70del/NSP12_P323L/Spike_D614G/N_D3L/Spike_S982A/N_S235F)	hCoV-19/Italy/ABR-IZSGC-148405/2021	EPI_ISL_1391394
2021.TE.159054.1.11	CHIETI	CHIETI	B.1.1.7	GRY	(NSP2_L353F/Spike_H69del/NS8_Q27stop/NSP3_T183I/Spike_T716I/NSP6_S106del/N_R203K/Spike_A570D/NSP8_Q24R/NSP13_K460R/Spike_N501Y/NSP3_I1412T/NS8_R52I/Spike_P681H/Spike_Y144del/NSP3_T749A/NSP6_G107del/NSP3_A890D/Spike_D1118H/NSP6_F108del/NS8_Y73C/NSP3_I508T/N_G204R/Spike_V70del/NSP3_P395S/NSP12_P323L/Spike_D614G/N_D3L/Spike_S982A/N_S235F)	hCoV-19/Italy/ABR-IZSGC-148736/2021	EPI_ISL_1391395
2021.TE.159054.1.19	PESCARA	SPOLTORE	B.1.1.7	GRY	(Spike_H69del/NS8_Q27stop/NSP10_T12I/NSP3_T183I/NSP12_S434F/Spike_T716I/NSP6_S106del/N_R203K/Spike_A570D/NSP3_G307C/Spike_N501Y/NSP3_I1412T/NS8_R52I/Spike_P681H/Spike_Y144del/N_L139F/NSP6_G107del/NSP3_A890D/Spike_D1118H/NSP6_F108del/NS8_Y73C/N_G204R/Spike_V70del/NSP12_P323L/Spike_D614G/N_D3L/Spike_S982A/N_S235F)	hCoV-19/Italy/ABR-IZSGC-148992/2021	EPI_ISL_1391396
2021.TE.159054.1.9	CHIETI	ORTONA	B.1.1.7	GRY	(Spike_H69del/NS8_Q27stop/NSP3_T183I/Spike_T716I/NSP6_S106del/N_R203K/Spike_A570D/Spike_N501Y/NSP3_I1412T/NS8_R52I/Spike_P681H/Spike_Y144del/NSP14_T16I/NSP6_G107del/NSP3_A890D/Spike_D1118H/NSP6_F108del/NS8_Y73C/N_G204R/NSP3_S1485F/Spike_V70del/NSP12_P323L/Spike_D614G/N_D3L/Spike_S982A/N_S235F)	hCoV-19/Italy/ABR-IZSGC-149160/2021	EPI_ISL_1391397
2021.TE.159054.1.14	L'AQUILA	BUGNARA	B.1.1.7	GRY	(Spike_H69del/NS8_Q27stop/NSP3_T183I/Spike_T716I/NSP6_S106del/N_R203K/Spike_A570D/NSP8_Q24R/NSP13_K460R/Spike_N501Y/NSP3_I1412T/NS8_R52I/Spike_P681H/Spike_Y144del/NSP3_T749A/NSP6_G107del/NSP3_A890D/Spike_D1118H/NSP6_F108del/NS8_Y73C/N_G204R/Spike_V70del/NSP12_P323L/Spike_D614G/N_D3L/Spike_S982A/N_S235F)	hCoV-19/Italy/ABR-IZSGC-149238/2021	EPI_ISL_1391398
2021.TE.159054.1.23	CHIETI	SAN VITO CHIETINO	B.1.1.7	GRY	(Spike_H69del/NS8_Q27stop/Spike_T95I/NSP3_T183I/Spike_T716I/NSP6_S106del/N_R203K/Spike_A570D/NSP8_Q24R/NSP13_K460R/Spike_N501Y/NSP3_I1412T/NS8_R52I/Spike_P681H/Spike_Y144del/NSP3_T749A/NSP6_G107del/NSP3_A890D/Spike_D1118H/NSP6_F108del/NS8_Y73C/N_G204R/Spike_V70del/NSP12_P323L/Spike_D614G/NSP6_L37F/N_D3L/Spike_S982A/N_S235F)	hCoV-19/Italy/ABR-IZSGC-150418/2021	EPI_ISL_1391399
2021.TE.159054.1.30	CHIETI	MIGLIANICO	B.1.177	GV	(NSP10_A104V/NSP12_H613Y/Spike_P272L/NSP14_M49I/NSP12_P323L/Spike_A262S/Spike_D614G/NSP2_P191L/N_A220V/Spike_A222V)	hCoV-19/Italy/ABR-IZSGC-150496/2021	EPI_ISL_1391400
2021.TE.159054.1.36	TERAMO	SANT'EGIDIO ALLA VIBRATA	B.1.1.7	GRY	(Spike_H69del/NS8_Q27stop/NSP3_T183I/Spike_T716I/NSP6_S106del/N_R203K/Spike_A570D/NSP8_Q24R/NSP10_T111I/NSP13_K460R/Spike_N501Y/NSP3_I1412T/NS8_R52I/Spike_P681H/NSP4_L264F/Spike_Y144del/NSP3_T749A/NSP6_G107del/NSP3_A890D/NSP4_A22T/Spike_D1118H/NSP6_F108del/NS8_Y73C/N_G204R/Spike_V70del/NSP12_P323L/Spike_D614G/N_D3L/Spike_S982A/N_S235F)	hCoV-19/Italy/ABR-IZSGC-150940/2021	EPI_ISL_1391401
2021.TE.159054.1.28	TERAMO	MORRO D'ORO	B.1.1.7	GRY	(Spike_H69del/NS8_Q27stop/NSP3_T183I/Spike_T716I/NS8_K68stop/NSP6_S106del/Spike_I834V/N_R203K/Spike_A570D/Spike_N501Y/NSP3_I1412T/NS8_R52I/Spike_P681H/Spike_Y144del/NSP12_P227L/NSP3_T1365I/NSP6_G107del/NSP3_A890D/Spike_D1118H/NSP6_F108del/NS8_Y73C/N_G204R/Spike_V70del/Spike_A522P/NSP12_P323L/NSP5_K90R/Spike_D614G/N_D3L/Spike_S982A/N_S235F)	hCoV-19/Italy/ABR-IZSGC-151615/2021	EPI_ISL_1391402
2021.TE.159054.1.42	L'AQUILA	BALSORANO	P.1	G	(Spike_R190S/NSP6_S106del/Spike_H655Y/Spike_E484K/Spike_K417T/Spike_T1027I/Spike_D138Y/Spike_N501Y/Spike_A694V/NS3_S253P/NSP13_L428F/Spike_L18F/N_P80R/Spike_T20N/NSP3_K977Q/NSP6_G107del/NSP6_F108del/NSP3_S370L/N_G204R/NS8_E92K/Spike_P26S/NSP12_P323L/Spike_D614G/Spike_V1176F/NSP13_E341D)	hCoV-19/Italy/ABR-IZSGC-152091/2021	EPI_ISL_1391403
2021.TE.159054.1.41	CHIETI	SAN MARTINO SULLA MARRUCINA	B.1.1.7	GRY	(Spike_H69del/NS8_Q27stop/NSP3_T183I/NSP1_S40A/Spike_T716I/NSP6_S106del/N_R203K/Spike_A570D/NS8_I58del/Spike_N501Y/NSP3_I1412T/NS8_R52I/Spike_P681H/Spike_Y144del/Spike_T33I/NSP6_M92I/NSP6_G107del/NSP3_A1431V/Spike_D1118H/NSP6_F108del/NSP1_H45Y/NS8_Y73C/NS8_S67F/N_G204R/Spike_V70del/NSP12_P323L/Spike_D614G/N_D3L/Spike_S982A/N_A156S/N_S235F)	hCoV-19/Italy/ABR-IZSGC-152143/2021	EPI_ISL_1391404
2021.TE.159054.1.40	CHIETI	CHIETI	B.1.177	GV	(NSP10_T12I/NS8_L118V/NSP1_L27F/NSP14_G37V/Spike_P272L/NSP14_M49I/NSP12_P323L/Spike_A262S/Spike_D614G/NSP2_P191L/N_A220V/Spike_A222V)	hCoV-19/Italy/ABR-IZSGC-152306/2021	EPI_ISL_1391405
2021.TE.159054.1.70	L'AQUILA	SULMONA	B.1.1.7	GRY	(NSP2_L353F/NSP8_V26F/Spike_H69del/NS8_Q27stop/NSP3_T183I/Spike_T716I/NSP6_S106del/N_R203K/Spike_A570D/NSP8_Q24R/NSP13_K460R/Spike_N501Y/NSP3_I1412T/NS8_R52I/Spike_P681H/Spike_Y144del/NSP3_T749A/NSP6_G107del/NSP3_A890D/Spike_D1118H/NSP6_F108del/NS8_Y73C/N_G204R/NSP16_P215L/Spike_V70del/NSP12_P323L/NSP16_R216N/Spike_D614G/N_D3L/Spike_S982A/N_S235F)	hCoV-19/Italy/ABR-IZSGC-154038/2021	EPI_ISL_1391406
2021.TE.159054.1.78	TERAMO	NERETO	B.1.1.7	GRY	(Spike_H69del/NS8_Q27stop/NSP3_T183I/Spike_T716I/NSP6_S106del/N_R203K/Spike_A570D/NSP8_Q24R/NSP10_T111I/NSP13_K460R/Spike_N501Y/NSP3_I1412T/NS8_R52I/Spike_P681H/NSP4_L264F/Spike_Y144del/NSP3_T749A/NSP6_G107del/NSP3_A890D/Spike_D1118H/NSP6_F108del/NS8_Y73C/N_G204R/Spike_V70del/NSP12_P323L/Spike_D614G/N_D3L/Spike_S982A/N_S235F)	hCoV-19/Italy/ABR-IZSGC-154681/2021	EPI_ISL_1391407
2021.TE.159054.1.73	CHIETI	FRANCAVILLA AL MARE	B.1.1.7	GRY	(Spike_H69del/NS8_Q27stop/NSP3_T183I/Spike_T716I/NSP6_S106del/N_R203K/Spike_A570D/Spike_N501Y/NSP3_I1412T/NS8_R52I/Spike_P681H/Spike_Y144del/NS3_G44R/NSP6_G107del/NSP3_A890D/NSP1_G82S/Spike_D1118H/NSP6_F108del/NS3_G254V/NS8_Y73C/N_G204R/Spike_V70del/NSP12_P323L/Spike_D614G/N_D3L/Spike_S982A/N_S235F)	hCoV-19/Italy/ABR-IZSGC-154913/2021	EPI_ISL_1391408
2021.TE.164627.1.4	TERAMO	MOSCIANO SANT'ANGELO	B.1.1.7	GRY	(Spike_H69del/NS8_Q27stop/NSP3_T183I/Spike_T716I/NSP1_V5A/NSP6_S106del/N_R203K/Spike_A570D/Spike_N501Y/NSP3_I1412T/NS8_R52I/Spike_P681H/Spike_Y144del/NSP2_L550F/N_M234I/NSP6_G107del/NSP3_A890D/Spike_D1118H/NSP6_F108del/NS8_Y73C/N_G204R/Spike_V70del/NSP12_P323L/Spike_D614G/N_D3L/Spike_S982A/N_S235F)	hCoV-19/Italy/ABR-IZSGC-156122/2021	EPI_ISL_1392650
2021.TE.164627.1.3	TERAMO	MORRO D'ORO	B.1.1.420	GR	(Spike_L18F/NSP6_Q160R/NS3_W149C/N_R203K/N_P13S/N_S197T/NSP14_A360S/N_G204R/NSP3_T820I/NSP12_P323L/NSP12_T85I/Spike_D614G/N_R191L/Spike_N440K/Spike_Q677H)	hCoV-19/Italy/ABR-IZSGC-156123/2021	EPI_ISL_1392651
2021.TE.164627.1.5	TERAMO	TERAMO	B.1.1.7	GRY	(Spike_H69del/NS8_Q27stop/NSP3_T183I/Spike_T716I/NSP6_S106del/N_R203K/Spike_A570D/Spike_N501Y/NSP3_I1412T/NS8_R52I/Spike_P681H/Spike_Y144del/NS3_G100D/NS7a_N52D/NSP6_G107del/NSP3_A890D/NSP13_P504S/Spike_D1118H/NSP6_F108del/NS8_Y73C/N_G204R/Spike_V70del/NSP12_P323L/Spike_D614G/N_D3L/Spike_S982A/N_S235F)	hCoV-19/Italy/ABR-IZSGC-156207/2021	EPI_ISL_1392652
2021.TE.164627.1.13	TERAMO	SANT'EGIDIO ALLA VIBRATA	B.1.1.7	GRY	(Spike_H69del/NS8_Q27stop/NSP3_T183I/Spike_T716I/NSP6_S106del/N_R203K/Spike_A570D/NSP8_Q24R/NSP10_T111I/NSP13_K460R/Spike_N501Y/NSP3_I1412T/NS8_R52I/Spike_P681H/NSP4_L264F/Spike_Y144del/NSP3_T749A/NSP6_G107del/NSP3_A890D/Spike_D1118H/NSP6_F108del/NS8_Y73C/N_G204R/Spike_V70del/NSP12_P323L/Spike_D614G/N_D3L/Spike_S982A/N_S235F)	hCoV-19/Italy/ABR-IZSGC-156281/2021	EPI_ISL_1392653
2021.TE.164627.1.12	TERAMO	CORROPOLI	B.1.177.83	GV	(NS3_A59T/NSP3_T1189I/NSP4_M324I/Spike_P272L/NSP12_P323L/Spike_A262S/Spike_D614G/NSP3_C1194Y/Spike_L452R/N_A220V/Spike_A222V)	hCoV-19/Italy/ABR-IZSGC-156282/2021	EPI_ISL_1392654
2021.TE.164627.1.16	TERAMO	TERAMO	B.1.1.7	GRY	(Spike_H69del/NS8_Q27stop/NSP3_T183I/Spike_T716I/NSP6_S106del/N_R203K/Spike_A570D/Spike_N501Y/NSP3_I1412T/NS8_R52I/Spike_P681H/Spike_Y144del/NS3_D142H/NSP6_G107del/NSP3_A890D/Spike_D1118H/NSP6_F108del/NS8_Y73C/N_G204R/Spike_V70del/NSP12_P323L/NSP2_L314S/Spike_D614G/N_D3L/Spike_S982A/N_A156S/N_S235F)	hCoV-19/Italy/ABR-IZSGC-156285/2021	EPI_ISL_1392655
2021.TE.164627.1.8	TERAMO	TERAMO	B.1.1.7	GRY	(Spike_H69del/NS8_Q27stop/NSP3_T183I/Spike_T716I/NSP6_S106del/N_R203K/Spike_A570D/Spike_N501Y/NSP3_I1412T/NS8_R52I/Spike_P681H/Spike_Y144del/NS3_D142H/NSP6_G107del/NSP3_A890D/Spike_D1118H/NSP6_F108del/NS8_Y73C/N_G204R/Spike_V70del/NSP12_P323L/NSP2_L314S/Spike_D614G/N_D3L/Spike_S982A/N_A156S/N_S235F)	hCoV-19/Italy/ABR-IZSGC-156342/2021	EPI_ISL_1392656
2021.TE.164627.1.9	TERAMO	TERAMO	B.1.1.7	GRY	(Spike_H69del/NS8_Q27stop/NSP3_T183I/Spike_T716I/NSP6_S106del/N_R203K/Spike_A570D/NSP8_Q24R/NSP10_T111I/NSP13_K460R/Spike_N501Y/NSP3_I1412T/NS8_R52I/Spike_P681H/NSP4_L264F/Spike_Y144del/NSP3_T749A/NSP6_G107del/NSP3_A890D/Spike_D1118H/NSP6_F108del/NS8_Y73C/N_G204R/Spike_V70del/NSP12_P323L/Spike_D614G/N_D3L/Spike_S982A/N_S235F)	hCoV-19/Italy/ABR-IZSGC-156354/2021	EPI_ISL_1392657
2021.TE.164627.1.7	TERAMO	NOTARESCO	B.1.177.83	GV	(NS3_A59T/NSP3_T1189I/NS8_S67F/NSP3_P466S/Spike_P272L/NSP12_P323L/Spike_A262S/Spike_D614G/Spike_L452R/Spike_R246S/N_A220V/Spike_A222V)	hCoV-19/Italy/ABR-IZSGC-156357/2021	EPI_ISL_1392658
2021.TE.164627.1.15	TERAMO	TERAMO	B.1.1.7	GRY	(Spike_H69del/NS8_Q27stop/NSP3_T183I/Spike_T716I/NSP6_S106del/N_R203K/Spike_A570D/Spike_N501Y/NSP3_I1412T/NS8_R52I/Spike_P681H/Spike_Y144del/NS3_P258L/NSP3_D1075E/NSP6_G107del/NSP3_A890D/Spike_D1118H/NSP6_F108del/NS8_Y73C/N_G204R/Spike_V70del/NSP12_P323L/Spike_D614G/N_D3L/Spike_S982A/N_A156S/N_S235F)	hCoV-19/Italy/ABR-IZSGC-156390/2021	EPI_ISL_1392659
2021.TE.164627.1.11	TERAMO	COLONNELLA	B.1.1.7	GRY	(Spike_H69del/NS8_Q27stop/NSP3_T183I/Spike_T716I/NSP6_S106del/N_R203K/Spike_A570D/NSP16_G113C/NSP2_T429I/Spike_N501Y/NSP3_I1412T/NS8_R52I/Spike_P681H/Spike_Y144del/NSP6_G107del/NSP3_A890D/Spike_D1118H/NSP6_F108del/NS8_Y73C/N_G204R/Spike_V70del/NS3_Q245stop/NSP12_P323L/Spike_D614G/N_D3L/Spike_S982A/N_A156S/N_S235F)	hCoV-19/Italy/ABR-IZSGC-156445/2021	EPI_ISL_1392660
2021.TE.164627.1.10	TERAMO	MORRO D'ORO	B.1.1.7	GRY	(Spike_H69del/NS8_Q27stop/NSP3_T183I/Spike_T716I/NS8_K68stop/NSP6_S106del/Spike_I834V/N_R203K/Spike_A570D/Spike_N501Y/NSP3_I1412T/NS8_R52I/Spike_P681H/Spike_Y144del/NSP12_P227L/NSP3_T1365I/NSP6_G107del/NSP3_A890D/Spike_D1118H/NSP6_F108del/NS8_Y73C/N_G204R/Spike_V70del/Spike_A522P/NSP12_P323L/NSP5_K90R/Spike_D614G/Spike_S982A/N_S235F)	hCoV-19/Italy/ABR-IZSGC-156492/2021	EPI_ISL_1392661
2021.GSSAR.1380032.0327.1	CAGLIARI	CAGLIARI	P.1	GR	(Spike_R190S/NSP6_S106del/Spike_H655Y/Spike_E484K/N_R203K/Spike_K417T/Spike_T1027I/Spike_D138Y/Spike_N501Y/NS3_S253P/Spike_L18F/N_P80R/Spike_T20N/NSP3_K977Q/NSP6_G107del/NSP6_F108del/NSP3_S370L/N_G204R/NS8_E92K/Spike_P26S/NSP12_P323L/Spike_D614G/Spike_V1176F/NSP13_E341D)	hCoV-19/Italy/SAR-AOUSS-182/2021	EPI_ISL_1380032
2021.GSSAR.1380033.0327.1	CAGLIARI	CAGLIARI	B.1.351	GH	(E_P71L/NSP3_K837N/NSP3_N1778S/Spike_K417N/NSP3_T847I/NSP6_S106del/Spike_A701V/Spike_A243del/Spike_L18F/Spike_D215G/Spike_L244del/NSP6_G107del/N_T205I/NSP6_F108del/Spike_L242del/NS3_Q57H/NSP2_T85I/NSP12_K369R/Spike_D80A/NSP5_A193V/NSP12_P323L/NSP5_K90R/Spike_D614G/NS3_S171L)	hCoV-19/Italy/SAR-AOUSS-183/2021	EPI_ISL_1380033
2021.GSSAR.1380034.0327.1	CAGLIARI	CAGLIARI	B.1.1.7	GRY	(Spike_H69del/NS8_Q27stop/NSP3_T183I/NSP3_P1103L/Spike_T716I/NSP6_S106del/N_R203K/Spike_A570D/NS3_A110S/Spike_N501Y/NSP9_T109I/NSP3_I1412T/NS8_R52I/Spike_P681H/Spike_Y144del/NSP14_T113I/NSP6_G107del/NSP3_A890D/Spike_D1118H/NSP6_F108del/NS8_Y73C/N_G204R/Spike_V70del/NSP12_P323L/Spike_D614G/N_D3L/Spike_S982A/N_S235F)	hCoV-19/Italy/SAR-AOUSS-184/2021	EPI_ISL_1380034
2021.GSSAR.1380035.0327.1	CAGLIARI	CAGLIARI	B.1.1.7	GRY	(Spike_H69del/NS8_Q27stop/NSP3_T183I/NSP3_P1103L/Spike_T716I/NSP6_S106del/N_R203K/Spike_A570D/NS3_A110S/Spike_N501Y/NSP9_T109I/NSP3_I1412T/NS8_R52I/Spike_P681H/Spike_Y144del/NSP14_T113I/NSP6_G107del/NSP3_A890D/Spike_D1118H/NSP6_F108del/NS8_Y73C/N_G204R/Spike_V70del/NSP12_P323L/Spike_D614G/N_D3L/Spike_S982A/N_S235F)	hCoV-19/Italy/SAR-AOUSS-185/2021	EPI_ISL_1380035
2021.GSSAR.1380036.0327.1	CAGLIARI	CAGLIARI	B.1.1.7	GRY	(Spike_H69del/NS8_Q27stop/NSP3_T183I/NSP3_P1103L/Spike_T716I/NSP6_S106del/N_R203K/Spike_A570D/NS3_A110S/Spike_N501Y/NSP9_T109I/NSP3_I1412T/NS8_R52I/Spike_P681H/Spike_Y144del/NSP14_T113I/NSP6_G107del/NSP3_A890D/Spike_D1118H/NSP6_F108del/NS8_Y73C/N_G204R/Spike_V70del/NS6_R20S/NSP12_P323L/Spike_D614G/N_D3L/Spike_S982A/N_S235F)	hCoV-19/Italy/SAR-AOUSS-186/2021	EPI_ISL_1380036
2021.GSSAR.1380037.0327.1	CAGLIARI	CAGLIARI	B.1.177.44	G	(NSP3_T1306I/NS8_Y73C/Spike_Y144F/NS3_Y184H/NSP12_T26I/NSP12_P323L/Spike_D614G/N_D3L)	hCoV-19/Italy/SAR-AOUSS-187/2021	EPI_ISL_1380037
2021.GSSAR.1380038.0327.1	CAGLIARI	CAGLIARI	B.1.1.7	GRY	(Spike_H69del/NS8_Q27stop/NSP3_T183I/NSP3_P1103L/Spike_T716I/NSP6_S106del/N_R203K/Spike_A570D/NS3_A110S/Spike_N501Y/NSP9_T109I/NSP3_I1412T/NS8_R52I/Spike_P681H/Spike_Y144del/NSP14_T113I/NSP6_G107del/NSP3_A890D/Spike_D1118H/NSP6_F108del/NS8_Y73C/N_G204R/Spike_V70del/NSP12_P323L/Spike_D614G/N_D3L/Spike_S982A/N_S235F)	hCoV-19/Italy/SAR-AOUSS-188/2021	EPI_ISL_1380038
2021.GSSAR.1380039.0327.1	CAGLIARI	CAGLIARI	B.1.1.7	GRY	(Spike_H69del/NS8_Q27stop/NSP3_T183I/NSP3_P1103L/Spike_T716I/NSP6_S106del/N_R203K/Spike_A570D/NS3_A110S/Spike_N501Y/NSP9_T109I/NSP3_I1412T/NS8_R52I/Spike_P681H/Spike_Y144del/NSP14_T113I/NSP6_G107del/NSP3_A890D/Spike_D1118H/NSP6_F108del/NS8_Y73C/N_G204R/Spike_V70del/NSP12_P323L/Spike_D614G/N_D3L/Spike_S982A/N_S235F)	hCoV-19/Italy/SAR-AOUSS-189/2021	EPI_ISL_1380039
2021.GSSAR.1380040.0327.1	CAGLIARI	CAGLIARI	B.1.1.7	GRY	(Spike_H69del/NS8_Q27stop/NSP3_T183I/NSP3_P1103L/Spike_T716I/NSP6_S106del/N_R203K/Spike_A570D/NS3_A110S/Spike_N501Y/NSP9_T109I/NSP3_I1412T/NS8_R52I/Spike_P681H/Spike_Y144del/NSP14_T113I/NSP6_G107del/NSP3_A890D/Spike_D1118H/NSP6_F108del/NS8_Y73C/N_G204R/Spike_V70del/NSP12_P323L/Spike_D614G/N_D3L/Spike_S982A/N_S235F)	hCoV-19/Italy/SAR-AOUSS-190/2021	EPI_ISL_1380040
2021.GSSAR.1380041.0327.1	CAGLIARI	CAGLIARI	P.1	GR	(Spike_R190S/NSP6_S106del/Spike_H655Y/Spike_E484K/N_R203K/Spike_K417T/Spike_T1027I/Spike_D138Y/Spike_N501Y/NS3_S253P/Spike_L18F/N_P80R/Spike_T20N/NSP3_K977Q/NSP6_G107del/NSP6_F108del/NSP3_S370L/N_G204R/NS8_E92K/Spike_P26S/NSP12_P323L/Spike_D614G/Spike_V1176F/NSP13_E341D)	hCoV-19/Italy/SAR-AOUSS-192/2021	EPI_ISL_1380041
2021.GSSAR.1380042.0327.1	CAGLIARI	CAGLIARI	B.1.1.7	GRY	(Spike_H69del/NS8_Q27stop/NSP3_T183I/NSP3_P1103L/Spike_T716I/NSP6_S106del/N_R203K/Spike_A570D/NS3_A110S/Spike_N501Y/NSP9_T109I/NSP3_I1412T/NS8_R52I/Spike_P681H/Spike_Y144del/NSP14_T113I/NSP6_G107del/NSP3_A890D/Spike_D1118H/NSP6_F108del/NS8_Y73C/N_G204R/Spike_V70del/NSP12_P323L/Spike_D614G/N_D3L/Spike_S982A/N_S235F)	hCoV-19/Italy/SAR-AOUSS-193/2021	EPI_ISL_1380042
2021.GSSAR.1380043.0327.1	CAGLIARI	CAGLIARI	B.1.1.7	GRY	(Spike_H69del/NS8_Q27stop/NSP3_T183I/Spike_T716I/NSP6_S106del/N_R203K/Spike_A570D/Spike_N501Y/NSP3_I1412T/NS8_R52I/Spike_P681H/Spike_Y144del/NSP15_L251M/NSP6_G107del/NSP3_A890D/Spike_D1118H/NSP6_F108del/NS8_Y73C/N_G204R/Spike_V70del/NSP12_P323L/NSP5_K90R/Spike_D614G/N_D3L/Spike_S982A/N_S235F)	hCoV-19/Italy/SAR-AOUSS-194/2021	EPI_ISL_1380043
2021.GSSAR.1380044.0327.1	CAGLIARI	CAGLIARI	B.1.351	GH	(E_P71L/NSP3_K837N/NSP3_N1778S/Spike_K417N/NSP3_T847I/NSP6_S106del/Spike_E484K/Spike_A701V/Spike_N501Y/Spike_A243del/Spike_L18F/Spike_D215G/Spike_L244del/NSP6_G107del/N_T205I/NSP6_F108del/Spike_L242del/NS3_Q57H/NSP2_T85I/NSP12_K369R/Spike_D80A/NSP5_A193V/NSP12_P323L/NSP5_K90R/Spike_D614G/NS3_S171L)	hCoV-19/Italy/SAR-AOUSS-195/2021	EPI_ISL_1380044
2021.GSSAR.1380045.0327.1	CAGLIARI	CAGLIARI	B.1.1.7	GRY	(Spike_H69del/NS8_Q27stop/NSP3_T183I/NSP3_P1103L/Spike_T716I/NSP6_S106del/N_R203K/Spike_A570D/NS3_A110S/Spike_N501Y/NSP9_T109I/NSP3_I1412T/NS8_R52I/Spike_P681H/Spike_Y144del/NSP14_T113I/NSP6_G107del/NSP3_A890D/Spike_D1118H/NSP6_F108del/NS8_Y73C/N_G204R/Spike_V70del/NSP12_P323L/Spike_D614G/N_D3L/Spike_S982A/N_S235F)	hCoV-19/Italy/SAR-AOUSS-196/2021	EPI_ISL_1380045
2021.GSSAR.1380060.0328.1	CAGLIARI	CAGLIARI	B.1.177.83	GV	(NSP8_S177L/NS7a_E95stop/Spike_T696I/Spike_P272L/NSP12_P323L/Spike_A262S/Spike_D614G/NSP2_P191L/N_A220V/Spike_A222V)	hCoV-19/Italy/SAR-0079/2020	EPI_ISL_1380060
2021.GSSAR.1380061.0328.1	CAGLIARI	CAGLIARI	B.1.177.51	GV	(NSP2_T170I/NSP2_H194Y/NSP12_P323L/Spike_D614G/N_A220V/Spike_A222V)	hCoV-19/Italy/SAR-0080/2020	EPI_ISL_1380061
2021.GSCAM.1390555.0329.1	NAPOLI	NAPOLI	B.1.1.7	GRY	(Spike_H69del/NS8_Q27stop/NSP10_T12I/NSP3_T183I/Spike_T716I/N_R203K/Spike_A570D/NSP3_G307C/NSP6_G107S/Spike_N501Y/NSP3_I1412T/NS8_R52I/Spike_P681H/Spike_Y144del/N_L139F/NSP6_F108L/NSP3_A890D/Spike_D1118H/NS8_Y73C/N_G204R/Spike_V70del/NSP12_P323L/Spike_D614G/N_D3L/Spike_S982A/N_S235F)	hCoV-19/Italy/CAM-TIGEM-IZSM-COLLI-5949/2021	EPI_ISL_1390555
2021.GSCAM.1390556.0329.1	NAPOLI	NAPOLI	B.1.1.7	GR	(Spike_H69del/NS8_Q27stop/NSP10_T12I/NSP3_T183I/Spike_T716I/N_R203K/Spike_A570D/NSP3_G307C/Spike_Y144F/NSP6_G107S/Spike_N501Y/NSP3_I1412T/NS8_R52I/Spike_P681H/NSP3_H1274Y/NS8_R115C/N_L139F/NSP6_F108L/NSP3_A890D/Spike_D1118H/NS8_Y73C/N_G204R/Spike_V70del/NSP12_A716V/Spike_V143del/NS7a_V71L/NSP12_P323L/Spike_D614G/N_D3L/Spike_S982A/N_S235F)	hCoV-19/Italy/CAM-TIGEM-IZSM-COLLI-5950/2021	EPI_ISL_1390556
2021.GSCAM.1390557.0329.1	NAPOLI	NAPOLI	B.1.1.7	GRY	(Spike_H69del/NS8_Q27stop/NSP10_T12I/NSP3_T183I/Spike_T716I/N_R203K/Spike_A570D/NSP3_G307C/NSP6_G107S/Spike_N501Y/NSP3_I1412T/NS8_R52I/Spike_P681H/Spike_Y144del/N_L139F/NSP6_F108L/NSP3_A890D/Spike_D1118H/NS8_Y73C/N_G204R/Spike_V70del/NSP12_P323L/Spike_D614G/N_D3L/Spike_S982A/N_S235F)	hCoV-19/Italy/CAM-TIGEM-IZSM-COLLI-5951/2021	EPI_ISL_1390557
2021.GSCAM.1390558.0329.1	NAPOLI	NAPOLI	B.1.1.7	GRY	(Spike_H69del/NS8_Q27stop/NSP3_T183I/NSP12_F157V/Spike_T716I/N_R203K/Spike_A570D/NSP13_K460R/NSP6_G107S/Spike_N501Y/NSP2_A31V/NSP3_I1412T/NS8_R52I/Spike_P681H/NSP14_E347G/Spike_Y144del/NS3_V90F/NSP6_F108L/NSP3_A890D/Spike_D1118H/NS8_Y73C/N_G204R/Spike_V70del/NSP12_P323L/Spike_D614G/NSP6_L37F/N_D3L/Spike_S982A/N_S235F)	hCoV-19/Italy/CAM-TIGEM-IZSM-COLLI-5952/2021	EPI_ISL_1390558
2021.GSCAM.1390559.0329.1	NAPOLI	NAPOLI	B.1.1.7	GRY	(Spike_H69del/NS3_L15F/NS8_Q27stop/NSP3_T183I/Spike_T716I/N_R203K/Spike_A570D/N_L219F/NSP13_K460R/NSP4_F17L/NSP6_G107S/Spike_N501Y/NSP3_I1412T/NS8_R52I/Spike_P681H/Spike_Y144del/NSP6_F108L/NSP3_A890D/Spike_D1118H/NS8_Y73C/N_G204R/NSP1_E37D/Spike_V70del/NSP12_P323L/Spike_D614G/N_D3L/Spike_S982A/N_S235F)	hCoV-19/Italy/CAM-TIGEM-IZSM-COLLI-5954/2021	EPI_ISL_1390559
2021.GSCAM.1390560.0329.1	NAPOLI	NAPOLI	B.1.1.7	GRY	(Spike_H69del/NS8_Q27stop/NSP3_T183I/Spike_T716I/N_R203K/Spike_A570D/NS8_I58del/NSP6_G107S/Spike_N501Y/NSP3_I1412T/NS8_R52I/Spike_P681H/Spike_Y144del/NSP2_L550F/NSP13_S36P/NSP3_N354H/NSP4_T265A/NSP6_F108L/NSP3_A890D/Spike_D1118H/NS8_Y73C/N_G204R/Spike_V70del/NSP12_P323L/Spike_D614G/N_D3L/Spike_S982A/N_S235F)	hCoV-19/Italy/CAM-TIGEM-IZSM-COLLI-5955/2021	EPI_ISL_1390560
2021.GSCAM.1390561.0329.1	NAPOLI	NAPOLI	B.1.177.10	GV	(NSP8_T123I/Spike_E484K/NSP5_A116V/NSP3_A416T/NSP14_D449G/Spike_P272L/Spike_T572I/Spike_L1063F/NSP12_P323L/Spike_A262S/Spike_D614G/N_A220V/Spike_A222V)	hCoV-19/Italy/CAM-TIGEM-IZSM-COLLI-5956/2021	EPI_ISL_1390561
2021.GSCAM.1390562.0329.1	NAPOLI	NAPOLI	B.1.1.7	GRY	(Spike_H69del/NS8_Q27stop/NSP10_T12I/NSP3_T183I/NSP12_S434F/Spike_T716I/N_R203K/Spike_A570D/NSP3_G307C/NSP6_G107S/Spike_N501Y/NSP3_I1412T/NS8_R52I/Spike_P681H/Spike_Y144del/N_L139F/NSP6_F108L/NSP3_A890D/Spike_D1118H/NS8_Y73C/N_G204R/Spike_V70del/NSP12_P323L/Spike_D614G/N_D3L/Spike_S982A/N_S235F)	hCoV-19/Italy/CAM-TIGEM-IZSM-COLLI-5957/2021	EPI_ISL_1390562
2021.GSCAM.1390563.0329.1	NAPOLI	NAPOLI	B.1.1.7	GRY	(Spike_H69del/NS8_Q27stop/NSP10_T12I/NSP3_T183I/Spike_T716I/N_R203K/Spike_A570D/NSP3_G307C/NSP6_G107S/Spike_N501Y/NSP3_I1412T/NS8_R52I/Spike_P681H/Spike_Y144del/NSP13_T599I/Spike_D253A/N_L139F/NSP6_F108L/NSP3_A890D/Spike_D1118H/NS8_Y73C/N_G204R/Spike_V70del/NSP12_P323L/Spike_D614G/NSP2_S430L/N_D3L/Spike_S982A/N_S235F)	hCoV-19/Italy/CAM-TIGEM-IZSM-COLLI-5958/2021	EPI_ISL_1390563
2021.GSCAM.1390564.0329.1	NAPOLI	NAPOLI	B.1.1.7	GRY	(Spike_H69del/NS8_H112Y/NS8_Q27stop/NSP3_T183I/NS7a_T39I/Spike_T716I/NSP3_T1306I/NSP12_F7V/N_R203K/Spike_A570D/NSP6_G107S/Spike_N501Y/NSP12_N9K/NSP3_I1412T/NS6_K42N/NS8_R52I/Spike_P681H/Spike_Y144del/NS8_P38S/NSP8_A21V/NS7a_T120I/NSP3_K1943R/NSP6_F108L/NSP3_A890D/NSP12_S6I/NSP2_Y316C/Spike_D1118H/NS8_Y73C/N_G204R/Spike_V70del/NSP6_F55L/NSP12_P323L/Spike_D614G/N_D3L/Spike_S982A/NSP12_L8F/N_S235F)	hCoV-19/Italy/CAM-TIGEM-IZSM-COLLI-5959/2021	EPI_ISL_1390564
2021.GSCAM.1390565.0329.1	NAPOLI	NAPOLI	B.1.1.7	GRY	(Spike_H69del/NS8_Q27stop/NSP10_T12I/NSP3_T183I/Spike_T716I/N_R203K/Spike_A570D/NS8_N78D/NSP3_G307C/NSP6_G107S/Spike_N501Y/NSP3_I1412T/NS8_R52I/NS8_T80E/Spike_P681H/Spike_Y144del/N_L139F/NSP6_F108L/NSP3_A890D/Spike_D1118H/NS8_Y73C/N_G204R/Spike_V70del/NSP12_P323L/Spike_D614G/N_D3L/Spike_S982A/N_S235F)	hCoV-19/Italy/CAM-TIGEM-IZSM-COLLI-5961/2021	EPI_ISL_1390565
2021.GSCAM.1390566.0329.1	NAPOLI	NAPOLI	B.1.1.7	GRY	(Spike_H69del/NS8_Q27stop/NSP10_T12I/NSP3_T183I/Spike_T716I/NS8_Q18stop/N_R203K/Spike_A570D/NSP3_G307C/NSP6_G107S/Spike_N501Y/NSP3_I1412T/NS8_R52I/NS8_T80E/Spike_P681H/Spike_Y144del/N_L139F/NSP6_F108L/NSP3_A890D/Spike_D1118H/Spike_T676I/NS8_Y73C/NS8_S67F/N_G204R/Spike_V70del/NSP12_P323L/Spike_D614G/N_D3L/Spike_S982A/N_S235F)	hCoV-19/Italy/CAM-TIGEM-IZSM-COLLI-5962/2021	EPI_ISL_1390566
2021.GSCAM.1390567.0329.1	NAPOLI	NAPOLI	B.1.1.7	GRY	(Spike_H69del/NS8_H112Y/NS8_Q27stop/NSP3_T183I/NS7a_T39I/Spike_T716I/NSP3_T1306I/N_R203K/Spike_A570D/NSP6_G107S/Spike_N501Y/NSP3_I1412T/NS6_K42N/NS8_R52I/Spike_P681H/Spike_Y144del/NS8_P38S/NSP8_A21V/NS7a_T120I/NSP3_K1943R/NSP6_F108L/NSP3_A890D/NSP2_Y316C/Spike_D1118H/NS8_Y73C/N_G204R/Spike_V70del/NSP6_F55L/NSP12_P323L/Spike_D614G/N_D3L/Spike_S982A/N_S235F)	hCoV-19/Italy/CAM-TIGEM-IZSM-COLLI-5963/2021	EPI_ISL_1390567
2021.GSCAM.1390568.0329.1	NAPOLI	NAPOLI	B.1.1.7	GRY	(Spike_H69del/NS8_H112Y/NS8_Q27stop/NSP3_T183I/NS7a_T39I/Spike_T716I/NSP3_T1306I/N_R203K/Spike_A570D/NSP6_G107S/Spike_N501Y/NSP3_I1412T/NS6_K42N/NS8_R52I/Spike_P681H/Spike_Y144del/NS8_P38S/NSP8_A21V/NS7a_T120I/NSP3_K1943R/NSP6_A136V/NSP6_F108L/NSP3_A890D/NSP2_Y316C/Spike_D1118H/NS8_Y73C/N_G204R/Spike_V70del/NSP6_F55L/NSP12_P323L/Spike_D614G/N_D3L/Spike_S982A/N_S235F)	hCoV-19/Italy/CAM-TIGEM-IZSM-COLLI-5964/2021	EPI_ISL_1390568
2021.TE.164627.1.2	TERAMO	MARTINSICURO	B.1.1.7	GRY	(Spike_H69del/NS8_Q27stop/NSP3_T183I/Spike_T716I/NSP6_S106del/N_R203K/Spike_A570D/NSP16_G113C/NSP2_T429I/Spike_N501Y/NSP3_I1412T/NS8_R52I/Spike_P681H/Spike_Y144del/NSP6_G107del/NSP3_A890D/Spike_D1118H/NSP6_F108del/NS8_Y73C/N_G204R/Spike_V70del/NS3_Q245stop/NSP12_P323L/Spike_D614G/N_D3L/Spike_S982A/N_A156S/N_S235F)	hCoV-19/Italy/ABR-IZSGC-156520/2021	EPI_ISL_1392662
2021.TE.164627.1.17	TERAMO	GIULIANOVA	B.1.177.83	GV	(NS3_A59T/NSP3_T1189I/Spike_P272L/NSP12_P323L/Spike_A262S/Spike_D614G/NSP3_C1194Y/Spike_L452R/N_A220V/Spike_A222V)	hCoV-19/Italy/ABR-IZSGC-156843/2021	EPI_ISL_1392663
2021.TE.164627.1.19	TERAMO	NERETO	B.1.1.7	GRY	(Spike_H69del/NS8_C37F/NS8_Q27stop/NSP3_T183I/Spike_T716I/NSP6_S106del/N_R203K/Spike_A570D/Spike_N501Y/NSP9_T109I/NSP3_I1412T/NS8_R52I/Spike_P681H/Spike_Y144del/NSP6_G107del/NSP3_A890D/Spike_D1118H/NSP6_F108del/NS8_Y73C/NSP2_P568L/N_G204R/Spike_V70del/NSP12_P323L/Spike_D614G/N_D3L/Spike_S982A/N_S235F)	hCoV-19/Italy/ABR-IZSGC-156845/2021	EPI_ISL_1392664
2021.TE.164627.1.18	TERAMO	MORRO D'ORO	B.1.1.7	GRY	(Spike_H69del/NS8_Q27stop/NSP3_T183I/Spike_T716I/NSP6_S106del/N_R203K/Spike_A570D/NSP8_Q24R/NSP13_K460R/Spike_N501Y/NSP3_I1412T/NS8_R52I/Spike_P681H/Spike_Y144del/NSP3_T749A/NSP6_G107del/NSP3_A890D/Spike_D1118H/NSP6_F108del/NS8_Y73C/N_G204R/Spike_V70del/NSP12_P323L/Spike_D614G/N_D3L/Spike_S982A/N_S235F)	hCoV-19/Italy/ABR-IZSGC-156853/2021	EPI_ISL_1392665
2021.TE.164627.1.20	CHIETI	FARA FILIORUM PETRI	B.1.1.7	GRY	(NSP2_L353F/Spike_H69del/NS8_Q27stop/NSP3_T183I/Spike_T716I/NSP6_S106del/N_R203K/Spike_A570D/NSP8_Q24R/NSP13_K460R/Spike_N501Y/NSP3_I1412T/NS8_R52I/Spike_P681H/Spike_Y144del/NSP3_T749A/NSP6_G107del/NSP3_A890D/Spike_D1118H/NSP6_F108del/NS8_Y73C/N_G204R/Spike_V70del/NSP12_P323L/Spike_D614G/N_D3L/Spike_S982A/N_S235F)	hCoV-19/Italy/ABR-IZSGC-156962/2021	EPI_ISL_1392666
2021.TE.164627.1.25	L'AQUILA	MAGLIANO DE' MARSI	B.1.1.7	GRY	(Spike_H69del/NS8_Q27stop/NSP3_T183I/Spike_T716I/NSP6_S106del/N_R203K/Spike_A570D/NSP4_T204A/NS7a_D69Y/Spike_N501Y/NSP3_I1412T/NS8_R52I/Spike_P681H/Spike_Y144del/NSP6_G107del/NSP3_A890D/Spike_D1118H/NSP6_F108del/NS8_Y73C/N_G204R/Spike_V70del/NSP12_P323L/Spike_D614G/N_D3L/Spike_S982A/N_S235F)	hCoV-19/Italy/ABR-IZSGC-157095/2021	EPI_ISL_1392667
2021.TE.164627.1.24	L'AQUILA	MAGLIANO DE' MARSI	B.1.1.7	GRY	(Spike_H69del/NS8_Q27stop/NSP3_T183I/NSP13_P238T/Spike_T716I/NSP6_S106del/N_R203K/Spike_A570D/Spike_N501Y/NSP3_I1412T/NS8_R52I/Spike_P681H/Spike_Y144del/Spike_D178N/NSP2_L550F/N_P142S/NSP6_G107del/NSP3_A890D/Spike_D1118H/NSP6_F108del/NS8_Y73C/N_G204R/Spike_V70del/NSP12_P323L/Spike_D614G/N_D3L/Spike_S982A/N_S235F)	hCoV-19/Italy/ABR-IZSGC-157099/2021	EPI_ISL_1392668
2021.TE.164627.1.34	L'AQUILA	CELANO	B.1.1.7	GRY	(Spike_H69del/NS8_Q27stop/NSP3_T183I/Spike_T716I/NSP6_S106del/NSP13_A52V/N_R203K/Spike_A570D/NSP13_K460R/NS7a_H73Y/Spike_N501Y/NSP3_I1412T/NS8_R52I/Spike_P681H/Spike_Y144del/NSP13_T599I/N_P279Q/NS7a_T28I/NSP5_I213V/M_V70L/NSP6_G107del/NSP3_A890D/Spike_D1118H/NSP6_F108del/NS8_Y73C/N_G204R/Spike_V70del/NSP12_P323L/Spike_D614G/N_D3L/Spike_S982A/N_S235F)	hCoV-19/Italy/ABR-IZSGC-157298/2021	EPI_ISL_1392669
2021.TE.164627.1.21	L'AQUILA	CAMPO DI GIOVE	B.1.1.7	GRY	(Spike_H69del/NS8_Q27stop/NSP3_T183I/Spike_T716I/NSP6_S106del/N_R203K/Spike_A570D/NSP8_Q24R/NSP13_K460R/NS3_A110S/Spike_N501Y/NSP3_I1412T/NS8_R52I/Spike_P681H/Spike_Y144del/NSP3_T749A/NSP6_G107del/NSP3_A890D/Spike_D1118H/NSP6_F108del/NS8_Y73C/N_G204R/Spike_V70del/NSP12_P323L/Spike_D614G/N_D3L/Spike_S982A/N_S235F)	hCoV-19/Italy/ABR-IZSGC-157314/2021	EPI_ISL_1392670
2021.TE.164627.1.22	L'AQUILA	PREZZA	B.1.1.7	GRY	(Spike_H69del/NS8_Q27stop/NSP3_T183I/Spike_T716I/NSP6_S106del/N_R203K/Spike_A570D/NSP8_Q24R/NSP13_K460R/Spike_N501Y/NSP3_I1412T/NS8_R52I/Spike_P681H/Spike_Y144del/NSP3_T749A/NSP6_G107del/NSP3_A890D/Spike_D1118H/NSP6_F108del/NS8_Y73C/N_G204R/Spike_V70del/NSP12_P323L/Spike_D614G/N_D3L/NSP13_M274I/Spike_S982A/N_S235F)	hCoV-19/Italy/ABR-IZSGC-157328/2021	EPI_ISL_1392671
2021.TE.164627.1.37	L'AQUILA	MAGLIANO DE' MARSI	B.1.177	GV	(NS3_D27Y/E_L21I/NSP3_T1456I/NSP3_E156K/NSP3_H1841Y/NSP12_P323L/N_A273S/Spike_D614G/N_A220V/NS3_I236L/Spike_A222V)	hCoV-19/Italy/ABR-IZSGC-157333/2021	EPI_ISL_1392672
2021.TE.164627.1.38	L'AQUILA	PESCINA	B.1.1.7	GRY	(Spike_H69del/NS8_Q27stop/NSP3_T183I/Spike_T716I/NSP6_S106del/N_R203K/Spike_A570D/Spike_N501Y/NSP3_I1412T/NS8_R52I/Spike_P681H/Spike_Y144del/Spike_D568N/NSP6_G107del/NSP3_A890D/NSP15_V69A/Spike_D1118H/NSP6_F108del/NS8_Y73C/N_G204R/Spike_V70del/NSP12_P323L/Spike_D614G/N_D3L/Spike_S982A/N_S235F)	hCoV-19/Italy/ABR-IZSGC-157352/2021	EPI_ISL_1392673
2021.TE.164627.1.23	L'AQUILA	RAIANO	B.1.1.7	GRY	(Spike_H69del/NS8_Q27stop/NSP3_T183I/Spike_T716I/NSP6_S106del/N_R203K/Spike_A570D/NSP8_Q24R/NSP13_K460R/Spike_N501Y/NSP3_I1412T/NS8_R52I/Spike_P681H/Spike_Y144del/NSP3_T749A/NSP6_G107del/NSP3_A890D/Spike_D1118H/NS3_T12I/NSP6_F108del/NS8_Y73C/N_G204R/Spike_V70del/NSP12_P323L/Spike_D614G/N_D3L/Spike_S982A/N_S235F)	hCoV-19/Italy/ABR-IZSGC-157389/2021	EPI_ISL_1392674
2021.TE.164627.1.32	L'AQUILA	AVEZZANO	B.1.1.7	GRY	(Spike_H69del/NS8_Q27stop/NSP3_T183I/Spike_T716I/NSP6_S106del/N_R203K/Spike_A570D/NSP13_K460R/Spike_N501Y/NSP3_I1412T/NS8_R52I/Spike_P681H/Spike_Y144del/NSP3_E1789K/NSP2_L271F/NSP6_G107del/NSP3_A890D/Spike_D1118H/NSP6_F108del/NS8_Y73C/N_G204R/Spike_V70del/NSP12_P323L/Spike_D614G/N_D3L/Spike_S982A/N_S235F)	hCoV-19/Italy/ABR-IZSGC-157390/2021	EPI_ISL_1392675
2021.TE.164627.1.39	PESCARA	PESCARA	B.1.1.7	GRY	(Spike_H69del/NS8_Q27stop/NSP3_T183I/Spike_T716I/NSP6_S106del/N_R203K/Spike_A570D/NSP13_K460R/Spike_N501Y/NSP3_I1412T/NS8_R52I/Spike_P681H/Spike_Y144del/NSP3_E1789K/NSP2_L271F/NSP6_G107del/NSP3_A890D/Spike_D1118H/NSP6_F108del/NS8_Y73C/N_G204R/Spike_V70del/NSP12_P323L/Spike_D614G/N_D3L/Spike_S982A/N_S235F)	hCoV-19/Italy/ABR-IZSGC-157395/2021	EPI_ISL_1392676
2021.TE.164627.1.35	L'AQUILA	CELANO	B.1.177	GV	(NS3_D27Y/E_L21I/NSP3_T1456I/NSP3_E156K/NSP3_H1841Y/NSP12_P323L/N_A273S/Spike_D614G/N_A220V/NS3_I236L/Spike_A222V)	hCoV-19/Italy/ABR-IZSGC-157408/2021	EPI_ISL_1392677
2021.TE.176659.1.72	TERAMO	SILVI	B.1.1.7	GRY	(Spike_H69del/NS8_Q27stop/NSP3_T183I/Spike_T716I/NSP6_S106del/N_R203K/Spike_A570D/NSP8_Q24R/NSP13_K460R/Spike_N501Y/NSP3_I1412T/NS8_R52I/Spike_P681H/Spike_Y144del/NSP3_T749A/NSP6_G107del/NSP3_A890D/Spike_D1118H/NSP6_F108del/NS8_Y73C/N_G204R/Spike_V70del/NSP12_P323L/Spike_D614G/N_D3L/Spike_S982A/N_S235F)	hCoV-19/Italy/ABR-IZSGC-169989/2021	EPI_ISL_1403520
2021.TE.176659.1.66	CHIETI	RIPA TEATINA	B.1.1.7	G	(Spike_H69del/NS8_Q27stop/NSP3_T183I/Spike_T716I/NSP6_S106del/Spike_A570D/NSP8_Q24R/NSP13_K460R/Spike_N501Y/NSP3_I1412T/NS8_R52I/Spike_P681H/Spike_Y144del/NSP3_T749A/NSP6_G107del/NSP3_A890D/Spike_D1118H/NS3_T12I/NSP6_F108del/NS8_Y73C/N_G204R/Spike_V70del/NSP12_P323L/Spike_D614G/N_D3L/Spike_S982A/N_S235F)	hCoV-19/Italy/ABR-IZSGC-170297/2021	EPI_ISL_1403521
2021.TE.176659.1.60	TERAMO	CAMPLI	B.1.1.7	GRY	(Spike_H69del/NS8_Q27stop/NSP3_T183I/Spike_T716I/NSP6_S106del/N_R203K/Spike_A570D/NSP8_Q24R/NSP13_K460R/NSP5_L89F/Spike_N501Y/NSP3_I1412T/NS8_R52I/Spike_P681H/Spike_Y144del/NSP3_T749A/NSP6_G107del/NSP3_A890D/Spike_D1118H/NSP6_F108del/NS8_Y73C/N_G204R/Spike_V70del/NSP12_P323L/Spike_D614G/N_D3L/Spike_S982A/N_S235F)	hCoV-19/Italy/ABR-IZSGC-169872/2021	EPI_ISL_1403522
2021.TE.164627.1.85	L'AQUILA	PRATOLA PELIGNA	B.1.1.7	GRY	(NSP2_L353F/NSP8_V26F/Spike_H69del/NS8_Q27stop/NSP3_T183I/Spike_T716I/NSP6_S106del/N_R203K/Spike_A570D/NSP8_Q24R/NSP13_K460R/Spike_N501Y/NSP3_I1412T/NS8_R52I/Spike_P681H/Spike_Y144del/NSP3_T749A/NSP6_G107del/NSP3_A890D/Spike_D1118H/NSP6_F108del/NS8_Y73C/N_G204R/Spike_V70del/NSP12_P323L/Spike_D614G/N_D3L/Spike_S982A/N_S235F)	hCoV-19/Italy/ABR-IZSGC-160634/2021	EPI_ISL_1403523
2021.TE.164627.1.86	L'AQUILA	PRATOLA PELIGNA	B.1.1.7	GRY	(NSP2_L353F/NSP8_V26F/Spike_H69del/NS8_Q27stop/NSP3_T183I/Spike_T716I/NSP6_S106del/N_R203K/Spike_A570D/NSP8_Q24R/NSP13_K460R/Spike_N501Y/NSP3_I1412T/NS8_R52I/Spike_P681H/Spike_Y144del/NSP3_T749A/NSP6_G107del/NSP3_A890D/Spike_D1118H/NSP6_F108del/NS8_Y73C/N_G204R/Spike_V70del/NSP12_P323L/Spike_D614G/N_D3L/Spike_S982A/N_S235F)	hCoV-19/Italy/ABR-IZSGC-160365/2021	EPI_ISL_1403524
2021.TE.176659.1.39	CHIETI	CHIETI	B.1.1.7	GRY	(Spike_H69del/NS8_Q27stop/NSP3_T183I/Spike_T716I/NSP6_S106del/N_R203K/Spike_A570D/NSP8_Q24R/NSP13_K460R/Spike_N501Y/NSP3_I1412T/NS8_R52I/Spike_P681H/Spike_Y144del/NSP3_T749A/NSP6_G107del/NSP3_A890D/Spike_D1118H/NS3_T12I/NSP6_F108del/NS8_Y73C/N_G204R/Spike_V70del/NSP12_P323L/Spike_D614G/N_D3L/Spike_S982A/N_S235F)	hCoV-19/Italy/ABR-IZSGC-168714/2021	EPI_ISL_1403525
2021.TE.176659.1.82	L'AQUILA	PESCINA	B.1.1.7	GRY	(Spike_H69del/NS8_Q27stop/NSP3_T183I/Spike_T716I/NSP6_S106del/N_R203K/NSP3_A1430S/Spike_A570D/NSP8_Q24R/NSP13_K460R/Spike_N501Y/NSP3_I1412T/NS8_R52I/Spike_P681H/Spike_Y144del/NSP3_T749A/NSP6_G107del/NSP3_A890D/Spike_D1118H/NS3_T12I/NSP6_F108del/NS8_Y73C/N_G204R/Spike_V70del/NSP12_P323L/Spike_D614G/N_D3L/Spike_S982A/N_S235F)	hCoV-19/Italy/ABR-IZSGC-171467/2021	EPI_ISL_1403526
2021.TE.176659.1.48	L'AQUILA	CORFINIO	B.1.1.7	GRY	(NSP2_L353F/Spike_H69del/NS8_Q27stop/NSP3_T183I/Spike_T716I/NSP6_S106del/N_R203K/Spike_A570D/NSP8_Q24R/NSP13_K460R/Spike_N501Y/NSP3_I1412T/NS8_R52I/Spike_P681H/Spike_Y144del/NSP3_T749A/NSP6_G107del/NSP3_A890D/Spike_D1118H/NSP6_F108del/NS8_Y73C/N_G204R/Spike_V70del/NSP12_P323L/Spike_D614G/N_D3L/Spike_S982A/N_S235F)	hCoV-19/Italy/ABR-IZSGC-169572/2021	EPI_ISL_1403527
2021.TE.176659.1.53	CHIETI	CHIETI	B.1.1.7	GRY	(NSP2_L353F/Spike_H69del/NS8_Q27stop/NSP3_T183I/Spike_T716I/NSP6_S106del/N_R203K/Spike_A570D/NSP8_Q24R/NSP13_K460R/Spike_N501Y/NSP3_I1412T/NS8_R52I/Spike_P681H/Spike_Y144del/NSP3_T749A/NSP6_G107del/NSP3_A890D/Spike_D1118H/NSP6_F108del/NS8_Y73C/N_G204R/Spike_V70del/NSP12_P323L/Spike_D614G/N_D3L/Spike_S982A/N_S235F)	hCoV-19/Italy/ABR-IZSGC-168545/2021	EPI_ISL_1403528
2021.TE.176659.1.89	L'AQUILA	VITTORITO	B.1.1.7	GRY	(NSP2_L353F/Spike_H69del/NS8_Q27stop/NSP3_T183I/Spike_T716I/NSP6_S106del/N_R203K/Spike_A570D/NSP8_Q24R/NSP3_K1689R/NSP13_K460R/Spike_N501Y/NSP3_I1412T/NS8_R52I/Spike_P681H/Spike_Y144del/NSP3_T749A/NSP6_G107del/NSP3_A890D/Spike_D1118H/NSP6_F108del/NS8_Y73C/N_G204R/Spike_V70del/NSP12_P323L/Spike_D614G/N_D3L/Spike_S982A/N_S235F)	hCoV-19/Italy/ABR-IZSGC-171401/2021	EPI_ISL_1403529
2021.TE.176659.1.45	L'AQUILA	SULMONA	B.1.1.7	GRY	(NSP2_L353F/Spike_H69del/NS8_Q27stop/NSP3_T183I/Spike_T716I/NSP6_S106del/N_R203K/Spike_A570D/NSP8_Q24R/NSP13_K460R/NSP2_T528I/Spike_N501Y/NSP3_I1412T/NS8_R52I/Spike_P681H/Spike_Y144del/NSP3_T749A/NSP6_G107del/NSP3_A890D/Spike_D1118H/NSP6_F108del/NS8_Y73C/N_G204R/Spike_V70del/NSP12_P323L/Spike_D614G/N_D3L/Spike_S982A/N_S235F)	hCoV-19/Italy/ABR-IZSGC-168920/2021	EPI_ISL_1403530
2021.TE.176659.1.46	L'AQUILA	SULMONA	B.1.1.7	GRY	(NSP2_L353F/Spike_H69del/NS8_Q27stop/NSP3_T183I/Spike_T716I/NSP6_S106del/N_R203K/Spike_A570D/NSP8_Q24R/NSP13_K460R/NSP2_T528I/Spike_N501Y/NSP3_I1412T/NS8_R52I/Spike_P681H/Spike_Y144del/NSP3_T749A/NSP6_G107del/NSP3_A890D/Spike_D1118H/NSP6_F108del/NS8_Y73C/N_G204R/Spike_V70del/NSP12_P323L/Spike_D614G/N_D3L/Spike_S982A/N_S235F)	hCoV-19/Italy/ABR-IZSGC-168919/2021	EPI_ISL_1403531
2021.TE.176659.1.29	CHIETI	ROCCA SAN GIOVANNI	B.1.1.7	GRY	(Spike_H69del/NS8_Q27stop/Spike_T95I/NSP3_T183I/Spike_T716I/NSP6_S106del/N_R203K/Spike_A570D/NSP8_Q24R/NSP13_K460R/Spike_N501Y/NSP3_I1412T/NS8_R52I/Spike_P681H/Spike_Y144del/NSP3_T749A/NSP6_G107del/NSP3_A890D/Spike_D1118H/NSP6_F108del/NS8_Y73C/N_G204R/Spike_V70del/NSP12_P323L/Spike_D614G/NSP6_L37F/N_D3L/Spike_S982A/N_S235F)	hCoV-19/Italy/ABR-IZSGC-167458/2021	EPI_ISL_1403532
2021.TE.176659.1.90	CHIETI	CASTIGLIONE MESSER MARINO	B.1.1.7	GRY	(Spike_H69del/NS8_Q27stop/Spike_T95I/NSP3_T183I/Spike_T716I/NSP6_S106del/N_R203K/Spike_A570D/NSP8_Q24R/NSP13_K460R/Spike_N501Y/NSP3_I1412T/NS8_R52I/Spike_P681H/Spike_Y144del/NSP3_T749A/NSP6_G107del/NSP3_A890D/Spike_D1118H/NSP6_F108del/NS8_Y73C/N_G204R/Spike_V70del/NSP12_P323L/Spike_D614G/NSP6_L37F/N_D3L/Spike_S982A/N_S235F)	hCoV-19/Italy/ABR-IZSGC-171294/2021	EPI_ISL_1403533
2021.GSSAR.1380062.0328.1	CAGLIARI	CAGLIARI	B.1.177.50	GV	(NSP12_P323L/Spike_D614G/N_A220V/Spike_A222V)	hCoV-19/Italy/SAR-0081/2020	EPI_ISL_1380062
2021.GSSAR.1380063.0328.1	CAGLIARI	CAGLIARI	B.1.177.83	GV	(NSP8_S177L/NS7a_E95stop/Spike_T696I/Spike_P272L/NSP12_P323L/Spike_A262S/Spike_D614G/NSP2_P191L/N_A220V/Spike_A222V)	hCoV-19/Italy/SAR-0082/2020	EPI_ISL_1380063
2021.GSSAR.1380064.0328.1	CAGLIARI	CAGLIARI	B.1.177.83	GV	(NSP8_S177L/NS7a_E95stop/Spike_T696I/Spike_P272L/NSP12_P323L/Spike_A262S/Spike_D614G/NSP2_P191L/N_A220V/Spike_A222V)	hCoV-19/Italy/SAR-0084/2020	EPI_ISL_1380064
2021.GSSAR.1380065.0328.1	CAGLIARI	CAGLIARI	B.1.177.83	GV	(M_Q36N/NSP8_S177L/NS7a_E95stop/Spike_T696I/Spike_P272L/M_F37L/NSP12_P323L/Spike_A262S/Spike_D614G/NSP2_P191L/N_A220V/Spike_A222V)	hCoV-19/Italy/SAR-0086/2020	EPI_ISL_1380065
2021.GSLOM.1379442.0327.1	MILANO	MILANO	B.1.525	G	(Spike_H69del/NSP12_P323F/M_I82T/Spike_A67V/N_A12G/NSP3_T1189I/NSP6_G107del/E_L21F/NSP6_S106del/Spike_E484K/N_T205I/NSP6_F108del/Spike_V70del/Spike_I434V/N_A273S/Spike_D614G/Spike_Y144del/Spike_F888L/Spike_Q677H)	hCoV-19/Italy/LOM-UNIBS-KA93-P1V/2021	EPI_ISL_1379442
2021.GSLOM.1379592.0327.1	MILANO	MILANO	B.1.153	G	(N_ins301H/Spike_D614G)	hCoV-19/Italy/LOM-UNIBS-AP66-NPS/2020	EPI_ISL_1379592
2021.GSLOM.1379441.0327.1	MILANO	MILANO	B.1.525	G	(Spike_H69del/NSP12_P323F/M_I82T/Spike_A67V/N_A12G/NSP3_T1189I/NSP6_G107del/E_L21F/NSP6_S106del/Spike_E484K/N_T205I/NSP6_F108del/Spike_V70del/Spike_I434V/N_A273S/Spike_D614G/Spike_Y144del/Spike_F888L/Spike_Q677H)	hCoV-19/Italy/LOM-UNIBS-KA93-NPS/2021	EPI_ISL_1379441
2021.GSLOM.1379440.0327.1	MILANO	MILANO	B.1.351	GH	(Spike_D215G/E_P71L/NSP3_K837N/Spike_K417N/Spike_L244del/NSP6_G107del/NSP6_S106del/Spike_E484K/N_T205I/NSP6_F108del/Spike_L242del/NS3_Q57H/Spike_A701V/NSP2_T85I/Spike_D80A/Spike_N501Y/NSP12_P323L/NSP4_L264F/NSP5_K90R/Spike_D614G/Spike_A243del/NS3_S171L)	hCoV-19/Italy/LOM-UNIBS-MG73-NPS/2021	EPI_ISL_1379440
2021.GSMOL.1385803.0329.1	CAMPOBASSO	CAMPOBASSO	P.1	GR	(Spike_R190S/NSP6_S106del/Spike_H655Y/Spike_E484K/N_R203K/Spike_K417T/Spike_T1027I/Spike_D138Y/Spike_N501Y/NS3_S253P/Spike_L18F/NS8_G8E/N_P80R/NSP2_R27C/Spike_T20N/NSP3_K977Q/NSP6_G107del/NSP12_P94S/NSP6_F108del/NSP3_S370L/N_G204R/NS8_E92K/NSP4_T215I/Spike_P26S/NSP1_L46F/NSP12_P323L/Spike_D614G/Spike_V1176F/NSP13_E341D)	hCoV-19/Italy/MOL-2021031837255/2021	EPI_ISL_1385803
2021.GSMOL.1385805.0329.1	CAMPOBASSO	CAMPOBASSO	P.1	GR	(Spike_R190S/NSP6_S106del/Spike_H655Y/Spike_E484K/N_R203K/Spike_K417T/Spike_T1027I/Spike_D138Y/Spike_N501Y/NS3_S253P/Spike_L18F/NS8_G8E/N_P80R/Spike_T20N/NSP3_K977Q/NSP6_G107del/NSP12_P94S/NSP6_F108del/NSP3_S370L/N_G204R/NS8_E92K/NSP4_T215I/Spike_P26S/NSP1_L46F/NSP12_P323L/Spike_D614G/Spike_V1176F/NSP13_E341D)	hCoV-19/Italy/MOL-20210337253/2021	EPI_ISL_1385805
2021.GSPA.1386228.0329.1	PALERMO	PALERMO	B.1.1.7	GR	(Spike_H69del/NS8_Q27stop/NSP3_T183I/Spike_T716I/NSP6_S106del/N_R203K/Spike_A570D/NS8_R52I/NSP3_I1412T/Spike_P681H/Spike_Y144del/NSP6_G107del/NSP3_A890D/Spike_D1118H/NSP6_F108del/NS8_Y73C/N_G204R/Spike_V70del/NSP6_E195D/NS8_S54L/NSP12_P323L/Spike_D614G/N_D3L/Spike_S982A/N_P151L/N_S235F)	hCoV-19/Italy/PA-IZSBM968-76/2021	EPI_ISL_1386228
2021.GSPA.1386129.0329.1	PALERMO	PALERMO	B.1.177.75	GV	(Spike_Y144F/N_A12S/NSP2_I100L/NSP12_P323L/Spike_D614G/N_A220V/Spike_A222V)	hCoV-19/Italy/PA-IZSBM965-66/2021	EPI_ISL_1386129
2021.GSPA.1386229.0329.1	PALERMO	PALERMO	B.1.1.7	GRY	(Spike_H69del/NS8_Q27stop/NSP3_T183I/Spike_T716I/NSP6_S106del/N_R203K/Spike_A570D/Spike_N501Y/NSP3_T485I/NS8_R52I/NSP3_I1412T/Spike_P681H/Spike_Y144del/NSP3_V1933A/NSP6_G107del/NSP3_A890D/Spike_D1118H/NSP6_F108del/NS8_Y73C/N_G204R/Spike_V70del/NS8_S54L/NSP12_P323L/Spike_D614G/N_D3L/Spike_S982A/N_P151L/N_S235F)	hCoV-19/Italy/PA-IZSBM972-30/2021	EPI_ISL_1386229
2021.GSPA.1386226.0329.1	PALERMO	PALERMO	B.1.1.7	GRY	(Spike_I818V/Spike_H69del/NS8_Q27stop/NSP3_T183I/Spike_T716I/NSP6_S106del/N_R203K/Spike_A570D/Spike_N501Y/NS8_R52I/NSP3_I1412T/Spike_P681H/Spike_Y144del/NSP6_G107del/NSP3_A890D/Spike_D1118H/NSP6_F108del/NS8_Y73C/M_L124F/N_G204R/Spike_V70del/NS8_S54L/NSP12_P323L/Spike_D614G/N_D3L/Spike_S982A/N_P151L/N_S235F)	hCoV-19/Italy/PA-IZSBM967-59/2021	EPI_ISL_1386226
2021.GSPA.1386227.0329.1	PALERMO	PALERMO	B.1.1.7	GRY	(Spike_H69del/NS8_Q27stop/NSP3_T183I/NSP3_P74S/Spike_T716I/NSP6_S106del/N_R203K/Spike_A570D/NSP13_K460R/NSP13_P78S/Spike_N501Y/NSP3_I1412T/NS8_R52I/Spike_P681H/Spike_Y144del/Spike_L18F/NSP6_G107del/NSP3_A890D/Spike_D1118H/NSP6_F108del/NS8_Y73C/N_G204R/Spike_V70del/NSP12_P323L/Spike_D614G/N_D3L/Spike_S982A/N_S235F)	hCoV-19/Italy/PA-IZSBM968-43/2021	EPI_ISL_1386227
2021.GSPA.1386231.0329.1	PALERMO	PALERMO	B.1.1.7	GRY	(Spike_H69del/NS8_Q27stop/NSP3_T183I/Spike_T716I/NSP6_S106del/N_R203K/Spike_A570D/Spike_N501Y/NS8_R52I/NSP3_I1412T/Spike_P681H/Spike_Y144del/NSP6_G107del/NSP3_A890D/Spike_D1118H/NSP6_F108del/NS8_Y73C/N_G204R/Spike_V70del/NS8_S54L/NSP12_P323L/Spike_D614G/N_D3L/Spike_S982A/N_P151L/N_S235F)	hCoV-19/Italy/PA-IZSBM974-38/2021	EPI_ISL_1386231
2021.GSPA.1386132.0329.1	PALERMO	PALERMO	B.1.1.7	GRY	(Spike_H69del/NS8_Q27stop/NSP3_T183I/Spike_T716I/NS8_K68stop/NSP6_S106del/N_R203K/Spike_A570D/NSP4_T37I/Spike_N501Y/NSP3_I1412T/NS8_R52I/Spike_P681H/Spike_Y144del/NSP12_P227L/NS7a_F63del/NSP1_L107F/NSP6_G107del/NSP3_A890D/Spike_D1118H/NSP6_F108del/NS8_Y73C/N_G204R/Spike_V70del/NS7a_Q62H/NSP12_P323L/NSP14_P451S/NSP5_K90R/Spike_D614G/N_D3L/Spike_S982A/N_S235F)	hCoV-19/Italy/PA-IZSBM967-16/2021	EPI_ISL_1386132
2021.GSPA.1386232.0329.1	PALERMO	PALERMO	B.1.177.75	GV	(NSP2_Q496H/N_T135I/NSP3_A1711V/NSP16_G39D/NSP3_I458T/NSP2_K102T/Spike_Y144F/NSP15_V66L/NSP12_P323L/N_Q9H/Spike_D614G/N_A220V/NSP3_Q919L/Spike_A222V)	hCoV-19/Italy/PA-IZSBM974-39/2021	EPI_ISL_1386232
2021.GSPA.1386133.0329.1	PALERMO	PALERMO	B.1.177.75	GV	(NSP2_Q496H/NSP3_A1711V/NSP3_L1304F/NSP2_K102T/Spike_Y144F/NSP12_P323L/N_Q9H/Spike_D614G/N_A220V/Spike_A222V)	hCoV-19/Italy/PA-IZSBM968-19/2021	EPI_ISL_1386133
2021.GSCAM.1390569.0329.1	NAPOLI	NAPOLI	B.1.177.10	GV	(NSP8_T123I/Spike_E484K/NSP14_D449G/Spike_P272L/Spike_T572I/NSP3_K530R/Spike_L1063F/NSP12_P323L/Spike_A262S/Spike_D614G/NSP2_V126F/N_A220V/Spike_A222V)	hCoV-19/Italy/CAM-TIGEM-IZSM-COLLI-5965/2021	EPI_ISL_1390569
2021.GSCAM.1390570.0329.1	NAPOLI	NAPOLI	B.1.1.7	GRY	(Spike_H69del/NS8_Q27stop/NSP10_T12I/NSP3_K19R/NSP3_T183I/Spike_T716I/N_R203K/Spike_A570D/NSP3_G307C/NSP6_G107S/Spike_N501Y/NSP3_I1412T/NS8_R52I/Spike_P681H/Spike_Y144del/N_L139F/NSP6_F108L/NSP3_A890D/Spike_D1118H/NSP10_T102I/NS8_Y73C/N_G204R/Spike_V70del/NSP12_A716V/NSP12_P323L/Spike_D614G/N_D3L/Spike_S982A/NSP3_S1106G/N_S235F)	hCoV-19/Italy/CAM-TIGEM-IZSM-COLLI-5966/2021	EPI_ISL_1390570
2021.GSCAM.1390571.0329.1	NAPOLI	NAPOLI	B.1.1.7	GRY	(Spike_H69del/NS8_H112Y/NS8_Q27stop/NSP3_T183I/NSP3_H249Y/Spike_T716I/NSP3_T1306I/N_R203K/Spike_A570D/NSP6_G107S/Spike_N501Y/NSP3_I1412T/NS8_R52I/Spike_P681H/Spike_Y144del/NSP8_A21V/NS7a_T120I/Spike_G261V/NSP13_P300L/NSP6_F108L/NSP3_A890D/NSP2_Y316C/Spike_D1118H/NS8_Y73C/N_G204R/Spike_V70del/NSP12_P323L/Spike_D614G/N_D3L/Spike_S982A/N_S235F)	hCoV-19/Italy/CAM-TIGEM-IZSM-COLLI-5967/2021	EPI_ISL_1390571
2021.GSCAM.1390572.0329.1	NAPOLI	NAPOLI	B.1.1.7	GRY	(Spike_H69del/NS8_Q27stop/NSP10_T12I/NSP3_T183I/Spike_T716I/N_R203K/Spike_A570D/NSP3_G307C/NSP6_G107S/Spike_N501Y/NSP3_I1412T/NS8_R52I/Spike_P681H/Spike_Y144del/N_L139F/NSP6_F108L/NSP3_A890D/Spike_D1118H/NS8_Y73C/N_G204R/M_D3Y/Spike_V70del/NSP12_P323L/Spike_D614G/N_D3L/Spike_S982A/N_S235F)	hCoV-19/Italy/CAM-TIGEM-IZSM-COLLI-5968/2021	EPI_ISL_1390572
2021.GSCAM.1390573.0329.1	NAPOLI	NAPOLI	B.1.258.14	G	(NSP13_H290Y/NS3_H78Y/NSP3_I1683T/N_S194L/NSP15_T114M/Spike_N439K/NSP14_M49I/NSP12_P323L/Spike_D614G)	hCoV-19/Italy/CAM-TIGEM-IZSM-COLLI-5969/2021	EPI_ISL_1390573
2021.GSCAM.1390574.0329.1	NAPOLI	NAPOLI	B.1.1.7	GRY	(Spike_H69del/NS8_Q27stop/NSP10_T12I/NSP3_T183I/Spike_T716I/N_R203K/Spike_A570D/NSP3_G307C/NSP6_G107S/Spike_N501Y/NSP3_I1412T/NS8_R52I/Spike_P681H/NSP3_H1274Y/Spike_Y144del/N_L139F/NSP6_F108L/NSP3_A890D/Spike_D1118H/NS8_Y73C/N_G204R/Spike_V70del/NSP12_A716V/NSP12_P323L/Spike_D614G/N_D3L/Spike_S982A/N_S235F)	hCoV-19/Italy/CAM-TIGEM-IZSM-COLLI-5970/2021	EPI_ISL_1390574
2021.GSCAM.1390575.0329.1	NAPOLI	NAPOLI	B.1.1.7	GRY	(Spike_H69del/NS8_H112Y/NS8_Q27stop/NSP3_T183I/Spike_T716I/NSP3_T1306I/N_R203K/Spike_A570D/NSP6_G107S/Spike_N501Y/NSP3_I1412T/NS8_R52I/Spike_P681H/Spike_Y144del/NS7a_T120I/NSP6_F108L/NSP3_A890D/NSP2_Y316C/Spike_D1118H/NS8_Y73C/N_G204R/Spike_V70del/NSP12_P323L/Spike_D614G/N_D3L/Spike_S982A/N_S235F)	hCoV-19/Italy/CAM-TIGEM-IZSM-COLLI-5971/2021	EPI_ISL_1390575
2021.GSCAM.1390576.0329.1	NAPOLI	NAPOLI	B.1.1.7	GRY	(Spike_H69del/NS8_Q27stop/NSP10_T12I/NSP3_T183I/Spike_T716I/N_R203K/Spike_A570D/NSP3_G307C/NSP6_G107S/Spike_N501Y/NSP3_I1412T/NS8_R52I/Spike_P681H/NSP3_H1274Y/Spike_Y144del/N_L139F/NSP6_F108L/NSP3_A890D/Spike_D1118H/NS8_Y73C/N_G204R/Spike_V70del/NSP12_A716V/NSP12_P323L/Spike_D614G/N_D3L/Spike_S982A/N_S235F)	hCoV-19/Italy/CAM-TIGEM-IZSM-COLLI-5972/2021	EPI_ISL_1390576
2021.GSCAM.1390577.0329.1	NAPOLI	NAPOLI	B.1.258.14	G	(NSP13_H290Y/NS3_H78Y/NSP3_I1683T/N_S194L/NSP15_T114M/Spike_N439K/NSP14_M49I/NSP12_P323L/Spike_D614G)	hCoV-19/Italy/CAM-TIGEM-IZSM-COLLI-5974/2021	EPI_ISL_1390577
2021.GSCAM.1390578.0329.1	NAPOLI	NAPOLI	B.1.1.7	GRY	(Spike_H69del/NS8_Q27stop/NSP3_T183I/Spike_T716I/N_R203K/Spike_A570D/NSP6_G107S/Spike_N501Y/NSP3_I1412T/NS8_R52I/Spike_P681H/Spike_Y144del/NSP6_F108L/NSP3_A890D/NSP14_F436C/Spike_D1118H/NS8_Y73C/N_G204R/Spike_V70del/NSP12_P323L/Spike_D614G/N_D3L/Spike_S982A/N_S235F)	hCoV-19/Italy/CAM-TIGEM-IZSM-COLLI-5975/2021	EPI_ISL_1390578
2021.GSCAM.1390579.0329.1	NAPOLI	NAPOLI	B.1.1.7	GRY	(Spike_H69del/NS8_Q27stop/NSP3_T183I/Spike_T716I/N_R203K/Spike_A570D/NSP6_G107S/Spike_N501Y/NSP3_I1412T/NS8_R52I/Spike_P681H/Spike_Y144del/NSP6_F108L/NSP3_A890D/Spike_D1118H/NS8_Y73C/N_G204R/Spike_V70del/NSP12_P323L/Spike_D614G/N_D3L/Spike_S982A/N_S235F)	hCoV-19/Italy/CAM-TIGEM-IZSM-COLLI-5976/2021	EPI_ISL_1390579
2021.GSCAM.1390580.0329.1	NAPOLI	NAPOLI	B.1.1.7	GRY	(Spike_H69del/NS8_Q27stop/NSP10_T12I/NSP3_T183I/Spike_T716I/N_R203K/Spike_A570D/NSP3_G307C/NSP6_G107S/Spike_N501Y/NSP3_I1412T/NS8_R52I/Spike_P681H/NSP3_H1274Y/Spike_Y144del/N_L139F/NSP6_F108L/NSP3_A890D/Spike_D1118H/NS8_Y73C/N_G204R/Spike_V70del/NSP12_A716V/NSP12_P323L/Spike_D614G/N_D3L/Spike_S982A/N_S235F)	hCoV-19/Italy/CAM-TIGEM-IZSM-COLLI-5977/2021	EPI_ISL_1390580
2021.GSCAM.1390581.0329.1	NAPOLI	NAPOLI	B.1.1.7	GRY	(Spike_H69del/NS8_Q27stop/NSP10_T12I/NSP3_T183I/Spike_T716I/NS8_Q18stop/N_R203K/Spike_A570D/NSP3_G307C/NSP6_G107S/Spike_N501Y/NSP3_I1412T/NS8_R52I/NS8_T80E/Spike_P681H/Spike_Y144del/NSP3_V1331L/N_L139F/NSP6_F108L/NSP3_A890D/Spike_D1118H/Spike_T676I/NS8_Y73C/NS8_S67F/N_G204R/Spike_V70del/NSP12_P323L/Spike_D614G/N_D3L/Spike_S982A/N_S235F)	hCoV-19/Italy/CAM-TIGEM-IZSM-COLLI-5978/2021	EPI_ISL_1390581
2021.GSCAM.1390582.0329.1	NAPOLI	NAPOLI	B.1.1.7	GRY	(Spike_H69del/NS8_Q27stop/NSP10_T12I/NSP3_T183I/Spike_T716I/NS8_Q18stop/N_R203K/Spike_A570D/NSP3_G307C/NSP6_G107S/Spike_N501Y/NSP3_I1412T/NS8_R52I/NS8_T80E/Spike_P681H/Spike_Y144del/N_L139F/NSP6_F108L/NSP3_A890D/Spike_D1118H/Spike_T676I/NS8_Y73C/NS8_S67F/N_G204R/Spike_V70del/NSP12_P323L/Spike_D614G/N_D3L/Spike_S982A/N_S235F)	hCoV-19/Italy/CAM-TIGEM-IZSM-COLLI-5979/2021	EPI_ISL_1390582
2021.GSCAM.1390583.0329.1	NAPOLI	NAPOLI	B.1.1.7	GRY	(Spike_H69del/NS8_Q27stop/NSP10_T12I/NSP3_T183I/Spike_T716I/NS8_Q18stop/N_R203K/Spike_A570D/NSP3_G307C/NSP6_G107S/Spike_N501Y/NSP3_I1412T/NS8_R52I/NS8_T80E/Spike_P681H/Spike_Y144del/NSP3_V1331L/N_L139F/NSP6_F108L/NSP3_A890D/Spike_D1118H/Spike_T676I/NS8_Y73C/NS8_S67F/N_G204R/Spike_V70del/NSP12_P323L/Spike_D614G/N_D3L/Spike_S982A/N_S235F)	hCoV-19/Italy/CAM-TIGEM-IZSM-COLLI-5980/2021	EPI_ISL_1390583
2021.TE.164627.1.36	L'AQUILA	LECCE NEI MARSI	B.1.1.7	GRY	(Spike_H69del/NS8_Q27stop/NSP3_T183I/Spike_T716I/NSP6_S106del/NSP13_A52V/N_R203K/Spike_A570D/NSP13_K460R/NS7a_H73Y/Spike_N501Y/NSP3_I1412T/NS8_R52I/Spike_P681H/Spike_Y144del/NSP13_T599I/N_P279Q/NS7a_T28I/NSP5_I213V/M_V70L/NSP6_G107del/NSP3_A890D/Spike_D1118H/NSP6_F108del/NS8_Y73C/N_G204R/Spike_V70del/NSP12_P323L/Spike_D614G/N_D3L/Spike_S982A/N_S235F)	hCoV-19/Italy/ABR-IZSGC-157450/2021	EPI_ISL_1392678
2021.TE.164627.1.33	L'AQUILA	BALSORANO	P.1	G	(Spike_R190S/NSP6_S106del/Spike_H655Y/Spike_E484K/Spike_K417T/Spike_T1027I/Spike_D138Y/Spike_N501Y/NS3_S253P/Spike_L18F/N_P80R/Spike_T20N/NSP3_K977Q/NSP6_G107del/NSP3_K1771R/NSP6_F108del/NSP3_S370L/NS8_E92K/Spike_P26S/NSP12_P323L/Spike_D614G/Spike_V1176F/NSP13_E341D)	hCoV-19/Italy/ABR-IZSGC-157464/2021	EPI_ISL_1392679
2021.TE.164627.1.26	CHIETI	CHIETI	B.1.177	GV	(N_P365S/NS8_L98I/NSP3_V299I/NSP3_T942I/N_H145Y/NSP7_M75I/NSP12_P323L/Spike_D614G/NSP5_I78V/N_A220V/Spike_Q677H/Spike_A222V)	hCoV-19/Italy/ABR-IZSGC-157762/2021	EPI_ISL_1392680
2021.TE.164627.1.31	CHIETI	LANCIANO	B.1.1.7	GRY	(Spike_H69del/NS8_Q27stop/NSP3_T183I/Spike_T716I/NSP6_S106del/NSP13_A52V/N_R203K/Spike_A570D/NSP13_K460R/Spike_N501Y/NSP3_I1412T/NS8_R52I/Spike_P681H/Spike_Y144del/N_P279Q/M_V70L/NSP6_G107del/NSP3_A890D/Spike_D1118H/NSP6_F108del/NS8_Y73C/N_G204R/Spike_V70del/NSP12_P323L/Spike_D614G/N_D3L/Spike_S982A/N_S235F)	hCoV-19/Italy/ABR-IZSGC-157910/2021	EPI_ISL_1392681
2021.TE.164627.1.27	TERAMO	GIULIANOVA	B.1.1.7	GRY	(Spike_H69del/NS8_Q27stop/Spike_N121D/NSP3_T183I/Spike_T716I/NSP6_S106del/N_R203K/Spike_A570D/NSP16_G113C/NSP2_T429I/Spike_N501Y/NSP3_I1412T/NS8_R52I/Spike_P681H/Spike_Y144del/NSP6_G107del/NSP3_A890D/Spike_D1118H/NSP6_F108del/NS8_Y73C/N_G204R/Spike_V70del/NS3_Q245stop/NSP12_P323L/Spike_D614G/N_D3L/Spike_S982A/N_A156S/N_S235F)	hCoV-19/Italy/ABR-IZSGC-158012/2021	EPI_ISL_1392682
2021.TE.164627.1.28	L'AQUILA	CASTELLAFIUME	B.1.1.7	GRY	(Spike_H69del/NS8_Q27stop/NSP3_T183I/Spike_T716I/NSP6_S106del/N_R203K/Spike_A570D/Spike_N501Y/NSP3_I1412T/NS8_R52I/Spike_P681H/Spike_Y144del/NSP5_T198A/NSP3_N844S/NSP6_G107del/NSP3_A890D/Spike_D1118H/NSP6_F108del/NS8_Y73C/NSP4_A446V/N_G204R/NSP1_L92F/Spike_A522S/Spike_V70del/NS6_R20S/M_K15R/NSP12_P323L/Spike_D614G/N_D3L/NSP13_M274I/Spike_S982A/N_S235F)	hCoV-19/Italy/ABR-IZSGC-158100/2021	EPI_ISL_1392683
2021.TE.164627.1.44	L'AQUILA	TAGLIACOZZO	B.1.1.7	GRY	(Spike_H69del/NS8_Q27stop/NSP3_T183I/Spike_T716I/NSP3_I458T/NSP6_S106del/N_R203K/Spike_A570D/NSP4_T204A/NS7a_D69Y/Spike_N501Y/NSP3_I1412T/NS8_R52I/Spike_P681H/Spike_Y144del/NSP6_G107del/NSP3_A890D/Spike_D1118H/NSP6_F108del/NS8_Y73C/N_G204R/Spike_V70del/NSP12_P323L/Spike_D614G/N_D3L/Spike_S982A/N_S235F)	hCoV-19/Italy/ABR-IZSGC-158160/2021	EPI_ISL_1392684
2021.TE.164627.1.43	L'AQUILA	CELANO	B.1.177	GV	(NS3_D27Y/NSP3_T1456I/NSP3_E156K/NSP3_H1841Y/NSP12_P323L/N_A273S/Spike_D614G/N_A220V/NS3_I236L/Spike_A222V)	hCoV-19/Italy/ABR-IZSGC-158172/2021	EPI_ISL_1392685
2021.TE.164627.1.45	ROMA	ROMA	B.1.177	GV	(NS3_D27Y/NSP3_T1456I/NSP3_E156K/NSP3_H1841Y/NSP12_P323L/N_A273S/Spike_D614G/N_A220V/NS3_I236L/Spike_A222V)	hCoV-19/Italy/ABR-IZSGC-158182/2021	EPI_ISL_1392686
2021.TE.164627.1.41	L'AQUILA	AIELLI	B.1.1.7	GRY	(Spike_H69del/NS8_Q27stop/NSP3_T183I/Spike_T716I/NSP6_S106del/NSP13_A52V/N_R203K/Spike_A570D/NSP13_K460R/NSP12_N39B/NS7a_H73Y/Spike_N501Y/NSP3_I1412T/NS8_R52I/Spike_P681H/Spike_Y144del/NSP13_T599I/N_P279Q/NS7a_T28I/NSP5_I213V/M_V70L/NSP6_G107del/NSP3_A890D/Spike_D1118H/NSP6_F108del/NS8_Y73C/N_G204R/Spike_V70del/NSP12_P323L/Spike_D614G/N_D3L/Spike_S982A/N_S235F)	hCoV-19/Italy/ABR-IZSGC-158183/2021	EPI_ISL_1392687
2021.TE.164627.1.50	CHIETI	SAN SALVO	B.1.1.7	GRY	(Spike_H69del/NS8_Q27stop/NSP10_T12I/NSP3_T183I/Spike_T716I/NSP6_S106del/N_R203K/Spike_A570D/NSP14_P429S/NSP3_G307C/Spike_N501Y/NSP3_I1412T/NS8_R52I/Spike_P681H/Spike_Y144del/N_L139F/NSP6_G107del/NSP3_A890D/Spike_D1118H/NSP6_F108del/NS8_Y73C/N_G204R/Spike_V70del/NSP12_A716V/NSP12_P323L/Spike_D614G/N_D3L/Spike_S982A/N_S235F)	hCoV-19/Italy/ABR-IZSGC-158464/2021	EPI_ISL_1392688
2021.TE.164627.1.60	CHIETI	VASTO	B.1.1.420	GR	(Spike_L18F/NSP6_Q160R/NS3_W149C/M_I80V/N_T362I/NSP5_R60L/N_R203K/N_P13S/N_S197T/Spike_L5F/N_G204R/NSP3_T820I/NS8_A65S/Spike_P26S/NSP12_P323L/NSP12_T85I/Spike_D614G/Spike_N440K/NSP13_V226L/Spike_Q677H)	hCoV-19/Italy/ABR-IZSGC-158534/2021	EPI_ISL_1392689
2021.TE.164627.1.29	CHIETI	SAN VITO CHIETINO	B.1.1.7	GRY	(Spike_H69del/NS8_Q27stop/Spike_T95I/NSP3_T183I/Spike_T716I/NSP6_S106del/N_R203K/Spike_A570D/NSP8_Q24R/NSP13_K460R/Spike_N501Y/NSP3_I1412T/NS8_R52I/Spike_P681H/Spike_Y144del/NSP3_T749A/NSP13_N9D/NSP6_G107del/NSP3_A890D/Spike_D1118H/NSP6_F108del/NS8_Y73C/N_G204R/Spike_V70del/NSP12_P323L/Spike_D614G/NSP6_L37F/N_D3L/Spike_S982A/N_S235F)	hCoV-19/Italy/ABR-IZSGC-158588/2021	EPI_ISL_1392690
2021.TE.164627.1.57	CHIETI	CASTIGLIONE MESSER MARINO	B.1.1.7	GRY	(Spike_H69del/NS8_Q27stop/Spike_T95I/NSP3_T183I/Spike_T716I/NSP6_S106del/N_R203K/Spike_A570D/NSP8_Q24R/NSP13_K460R/NSP4_T135I/Spike_N501Y/NSP3_I1412T/NS8_R52I/Spike_P681H/Spike_Y144del/NSP3_T749A/NSP6_G107del/NSP3_A890D/Spike_D1118H/NSP6_F108del/NS8_Y73C/N_G204R/Spike_V70del/NSP12_P323L/Spike_D614G/NSP6_L37F/N_D3L/Spike_S982A/N_S235F)	hCoV-19/Italy/ABR-IZSGC-158604/2021	EPI_ISL_1392691
2021.TE.164627.1.56	CHIETI	CASOLI	B.1.1.7	GRY	(NSP2_L353F/Spike_H69del/NS8_Q27stop/NSP3_T183I/Spike_T716I/NSP6_S106del/N_R203K/Spike_A570D/NSP8_Q24R/NSP13_K460R/Spike_N501Y/NSP3_I1412T/NS8_R52I/Spike_P681H/Spike_Y144del/NSP3_T749A/NSP6_G107del/NSP3_A890D/Spike_D1118H/NSP6_F108del/NS8_Y73C/N_G204R/NSP14_A353V/Spike_V70del/NSP12_P323L/Spike_D614G/N_D3L/Spike_S982A/N_S235F)	hCoV-19/Italy/ABR-IZSGC-158621/2021	EPI_ISL_1392692
2021.TE.164627.1.59	CHIETI	LISCIA	B.1.1.420	GR	(Spike_L18F/NSP6_Q160R/NS3_W149C/N_T362I/NSP5_R60L/N_R203K/N_P13S/N_S197T/Spike_L5F/N_G204R/NSP3_T820I/NSP2_N290D/NS8_A65S/Spike_P26S/NSP12_P323L/NSP12_T85I/Spike_D614G/Spike_N440K/Spike_Q677H)	hCoV-19/Italy/ABR-IZSGC-158661/2021	EPI_ISL_1392693
2021.TE.176659.1.76	CHIETI	ATESSA	B.1.1.7	GRY	(Spike_H69del/NS8_Q27stop/NSP3_T183I/Spike_T716I/NSP6_S106del/N_R203K/Spike_A570D/NSP8_Q24R/NSP13_K460R/Spike_L5F/Spike_N501Y/NSP3_I1412T/NS8_R52I/Spike_P681H/Spike_Y144del/NSP16_L212F/NSP3_T749A/NSP6_G107del/NSP3_A890D/Spike_D1118H/NSP6_F108del/Spike_T299I/NS8_Y73C/N_G204R/Spike_V70del/NSP12_P323L/Spike_D614G/N_D3L/Spike_S982A/N_S235F)	hCoV-19/Italy/ABR-IZSGC-170922/2021	EPI_ISL_1403534
2021.TE.176659.1.38	CHIETI	SAN SALVO	B.1.1.7	GRY	(Spike_H69del/NS8_Q27stop/NSP3_T183I/Spike_T716I/NSP6_S106del/N_R203K/Spike_A570D/NSP8_Q24R/NSP13_K460R/Spike_N501Y/NSP3_I1412T/NS8_R52I/Spike_P681H/NSP2_Y242H/Spike_Y144del/NSP16_L212F/NSP3_T749A/NSP6_G107del/NSP3_A890D/Spike_D1118H/NSP6_F108del/NS8_Y73C/N_G204R/Spike_V70del/NSP12_P323L/Spike_D614G/N_D3L/Spike_S982A/N_S235F)	hCoV-19/Italy/ABR-IZSGC-168600/2021	EPI_ISL_1403535
2021.TE.176659.1.49	L'AQUILA	PRATOLA PELIGNA	B.1.1.7	GRY	(Spike_H69del/NS8_Q27stop/NSP3_T183I/Spike_T716I/NSP6_S106del/N_R203K/Spike_A570D/NSP8_Q24R/NSP13_K460R/Spike_N501Y/NSP3_I1412T/NS6_W27L/NS8_R52I/Spike_P681H/Spike_Y144del/NSP3_T749A/NSP6_G107del/NSP3_A890D/Spike_D1118H/NSP6_F108del/NS8_Y73C/N_G204R/Spike_V70del/NSP12_P323L/Spike_D614G/N_D3L/Spike_S982A/N_S235F)	hCoV-19/Italy/ABR-IZSGC-169478/2021	EPI_ISL_1403536
2021.TE.176659.1.70	L'AQUILA	CAMPO DI GIOVE	B.1.1.7	GRY	(Spike_H69del/NS8_Q27stop/NSP3_T1465I/NSP3_T183I/Spike_T716I/NSP6_S106del/N_R203K/Spike_A570D/NSP8_Q24R/NSP13_K460R/Spike_N501Y/NSP3_I1412T/NS8_R52I/Spike_P681H/Spike_Y144del/NSP3_T749A/NSP6_G107del/NSP3_A890D/Spike_D1118H/NSP6_F108del/NS8_Y73C/N_G204R/Spike_V70del/NSP12_P323L/Spike_D614G/N_D3L/Spike_S982A/N_S235F)	hCoV-19/Italy/ABR-IZSGC-170097/2021	EPI_ISL_1403537
2021.TE.176659.1.31	L'AQUILA	PREZZA	B.1.1.7	GRY	(Spike_H69del/NS8_Q27stop/NSP3_T1465I/NSP3_T183I/Spike_T716I/NSP6_S106del/N_R203K/Spike_A570D/NSP8_Q24R/NSP13_K460R/Spike_N501Y/NSP3_I1412T/NS8_R52I/Spike_P681H/Spike_Y144del/NSP3_T749A/NSP6_G107del/NSP3_A890D/Spike_D1118H/NSP6_F108del/NS8_Y73C/N_G204R/Spike_V70del/NSP12_P323L/Spike_D614G/N_D3L/Spike_S982A/N_S235F)	hCoV-19/Italy/ABR-IZSGC-167944/2021	EPI_ISL_1403538
2021.TE.176659.1.67	L'AQUILA	PRATOLA PELIGNA	B.1.1.7	GRY	(Spike_H69del/NS8_Q27stop/NSP3_T183I/Spike_T716I/NSP6_S106del/N_R203K/Spike_A570D/NSP8_Q24R/NSP13_K460R/Spike_N501Y/NSP3_I1412T/NS8_R52I/Spike_P681H/Spike_Y144del/NSP3_T749A/NSP6_G107del/NSP3_A890D/Spike_D1118H/NSP6_F108del/NS8_Y73C/N_G204R/Spike_V70del/NSP12_P323L/Spike_D614G/N_D3L/Spike_S982A/N_S235F)	hCoV-19/Italy/ABR-IZSGC-169714/2021	EPI_ISL_1403539
2021.TE.176659.1.73	TERAMO	CASTELLALTO	B.1.1.7	GRY	(Spike_H69del/NS8_Q27stop/NSP3_T183I/NS7a_P84L/Spike_T716I/NSP6_S106del/N_R203K/Spike_A570D/Spike_N501Y/NSP3_I1412T/NS8_R52I/Spike_P681H/Spike_Y144del/NSP3_N844S/NSP2_A555S/NSP6_G107del/NSP3_A890D/Spike_D1118H/NSP6_F108del/NS8_Y73C/N_G204R/Spike_V70del/NSP12_P323L/Spike_D614G/N_D3L/Spike_S982A/NSP3_L1304V/N_S235F)	hCoV-19/Italy/ABR-IZSGC-169840/2021	EPI_ISL_1403540
2021.TE.176659.1.34	L'AQUILA	AVEZZANO	B.1.1.7	GRY	(Spike_H69del/NS8_Q27stop/NSP3_T183I/Spike_T716I/NSP6_S106del/NSP13_A52V/N_R203K/Spike_A570D/NSP13_K460R/NS7a_H73Y/Spike_N501Y/NSP3_I1412T/NS8_R52I/Spike_P681H/Spike_Y144del/NSP13_T599I/N_P279Q/NS7a_T28I/NSP5_I213V/M_V70L/NSP6_G107del/NSP3_A890D/Spike_D1118H/NSP6_F108del/NS8_Y73C/N_G204R/Spike_V70del/NSP13_P53L/NSP12_P323L/Spike_D614G/N_D3L/Spike_S982A/N_S235F)	hCoV-19/Italy/ABR-IZSGC-167912/2021	EPI_ISL_1403541
2021.TE.176659.1.87	L'AQUILA	CELANO	B.1.1.7	GRY	(Spike_H69del/NS8_Q27stop/NSP3_T183I/Spike_T716I/NSP6_S106del/NSP13_A52V/N_R203K/Spike_A570D/NSP13_K460R/NS7a_H73Y/Spike_N501Y/NSP3_I1412T/NS8_R52I/Spike_P681H/Spike_Y144del/NSP13_T599I/N_P279Q/NS7a_T28I/M_V70L/NSP6_G107del/NSP3_A890D/Spike_D1118H/NSP6_F108del/NS8_Y73C/N_G204R/Spike_V70del/NSP12_P323L/Spike_D614G/NSP2_F226V/N_D3L/Spike_S982A/N_S235F)	hCoV-19/Italy/ABR-IZSGC-171516/2021	EPI_ISL_1403542
2021.TE.176659.1.65	CHIETI	FRANCAVILLA AL MARE	B.1.1.7	GRY	(Spike_H69del/NS8_Q27stop/NSP3_T183I/Spike_T716I/NSP6_S106del/N_R203K/Spike_A570D/N_A55S/Spike_N501Y/NSP3_I1412T/NS8_R52I/Spike_P681H/Spike_Y144del/NSP6_G107del/NSP3_A890D/Spike_D1118H/NSP6_F108del/NS8_Y73C/N_G204R/NSP3_P153L/Spike_V70del/NS7a_Q62H/NSP12_P323L/Spike_D614G/N_D3L/Spike_S982A/N_S235F)	hCoV-19/Italy/ABR-IZSGC-170305/2021	EPI_ISL_1403543
2021.TE.176659.1.36	L'AQUILA	SCURCOLA MARSICANA	B.1.1.7	GRY	(Spike_H69del/NS8_Q27stop/NSP3_T183I/Spike_T716I/NS8_K68stop/NSP6_S106del/N_R203K/Spike_A570D/Spike_N501Y/NSP13_L256F/NSP3_I1412T/NS8_R52I/Spike_P681H/Spike_Y144del/NSP7_I68V/NSP6_G107del/NSP3_A890D/Spike_D1118H/NSP6_F108del/NS8_Y73C/N_D402Y/N_G204R/Spike_V70del/NSP12_P323L/Spike_D614G/NSP4_A87D/N_D3L/Spike_S982A/N_S235F)	hCoV-19/Italy/ABR-IZSGC-167886/2021	EPI_ISL_1403544
2021.TE.176659.1.81	L'AQUILA	CERCHIO	B.1.1.7	GRY	(Spike_H69del/NS8_Q27stop/NSP3_T183I/Spike_T716I/NS8_K68stop/NSP6_S106del/N_R203K/Spike_A570D/Spike_N501Y/NSP13_L256F/NSP3_I1412T/NS8_R52I/Spike_P681H/Spike_Y144del/NSP7_I68V/NSP6_G107del/NSP3_A890D/Spike_D1118H/NSP6_F108del/NS8_Y73C/N_D402Y/N_G204R/Spike_V70del/NSP12_P323L/NSP4_A87D/Spike_D614G/N_D3L/Spike_S982A/N_S235F)	hCoV-19/Italy/ABR-IZSGC-171472/2021	EPI_ISL_1403545
2021.TE.176659.1.35	L'AQUILA	SAN BENEDETTO DEI MARSI	B.1.1.7	GRY	(Spike_H69del/NS8_Q27stop/NSP3_T183I/Spike_T716I/NSP6_S106del/N_R203K/Spike_A570D/Spike_N501Y/Spike_F490L/NSP13_L256F/NSP3_I1412T/NS8_R52I/Spike_P681H/Spike_Y144del/NSP6_G107del/NSP3_A890D/Spike_D1118H/NSP6_F108del/NS8_Y73C/N_D402Y/N_G204R/Spike_V70del/NSP12_P323L/Spike_D614G/NSP4_A87D/N_D3L/Spike_S982A/N_S235F)	hCoV-19/Italy/ABR-IZSGC-167983/2021	EPI_ISL_1403546
2021.TE.176659.1.44	L'AQUILA	SAN BENEDETTO DEI MARSI	B.1.1.7	GRY	(Spike_H69del/NS8_Q27stop/NSP3_T183I/Spike_T716I/NSP6_S106del/N_R203K/Spike_A570D/Spike_N501Y/Spike_F490L/NSP13_L256F/NSP3_I1412T/NS8_R52I/Spike_P681H/Spike_Y144del/NSP6_G107del/NSP3_A890D/Spike_D1118H/NSP6_F108del/NS8_Y73C/N_D402Y/N_G204R/Spike_V70del/NSP12_P323L/Spike_D614G/NSP4_A87D/N_D3L/Spike_S982A/N_S235F)	hCoV-19/Italy/ABR-IZSGC-168639/2021	EPI_ISL_1403547
2021.GSPA.1386130.0329.1	PALERMO	PALERMO	B.1.177.75	GV	(NSP1_V86del/N_D103Y/Spike_Y144F/N_A12S/NSP2_I100L/NSP12_P323L/Spike_D614G/N_A220V/Spike_A222V)	hCoV-19/Italy/PA-IZSBM965-67/2021	EPI_ISL_1386130
2021.GSPA.1386230.0329.1	PALERMO	PALERMO	B.1.177.75	GV	(NSP14_A1S/Spike_Y144F/NSP12_P323L/Spike_D614G/N_A220V/NSP8_V34F/Spike_A222V)	hCoV-19/Italy/PA-IZSBM972-20/2021	EPI_ISL_1386230
2021.GSPA.1386131.0329.1	PALERMO	PALERMO	B.1.525	G	(Spike_H69del/NSP3_S650F/Spike_A67V/N_A12G/E_L21F/NSP6_S106del/Spike_E484K/Spike_Q52R/NSP13_L581F/NS3_V13L/Spike_Y144del/Spike_F888L/Spike_Q677H/NSP12_P323F/M_I82T/NS3_S166L/NSP3_T1189I/NSP6_G107del/NSP13_A403S/N_T205I/NSP6_F108del/NS3_L46F/Spike_V70del/Spike_D614G)	hCoV-19/Italy/PA-IZSBM966-66/2021	EPI_ISL_1386131
2021.GSPA.1386224.0329.1	PALERMO	PALERMO	B.1.177.75	GV	(Spike_Y144F/N_A12S/NSP2_I100L/NSP12_P323L/Spike_D614G/N_A220V/Spike_A222V)	hCoV-19/Italy/PA-IZSBM968-56/2021	EPI_ISL_1386224
2021.GSPA.1386125.0329.1	PALERMO	PALERMO	B.1.177.75	GV	(NSP1_V86del/Spike_Y144F/N_A12S/NSP2_I100L/NSP12_P323L/Spike_D614G/N_A220V/Spike_A222V)	hCoV-19/Italy/PA-IZSBM964-82/2021	EPI_ISL_1386125
2021.GSPA.1386225.0329.1	PALERMO	PALERMO	B.1.1.7	GRY	(Spike_H69del/NS8_Q27stop/NSP3_T183I/NSP3_P74S/Spike_T716I/NSP6_S106del/N_R203K/Spike_A570D/NSP13_K460R/NSP13_P78S/Spike_N501Y/NSP3_I1412T/NS8_R52I/Spike_P681H/Spike_Y144del/Spike_L18F/NSP6_G107del/NSP3_A890D/Spike_D1118H/NSP6_F108del/NS8_Y73C/N_G204R/Spike_V70del/NSP12_P323L/Spike_D614G/N_D3L/Spike_S982A/N_S235F)	hCoV-19/Italy/PA-IZSBM966-21/2021	EPI_ISL_1386225
2021.GSPA.1386126.0329.1	PALERMO	PALERMO	B.1.177.75	GV	(Spike_Y144F/N_A12S/NSP2_I100L/NSP12_P323L/Spike_D614G/N_A220V/Spike_A222V)	hCoV-19/Italy/PA-IZSBM965-65/2021	EPI_ISL_1386126
2021.GSPA.1386233.0329.1	PALERMO	PALERMO	B.1.1.7	GRY	(Spike_H69del/NS8_Q27stop/NSP3_T183I/Spike_T716I/NSP6_S106del/N_R203K/Spike_A570D/Spike_N501Y/NS8_R52I/NSP3_I1412T/Spike_P681H/Spike_Y144del/NSP6_G107del/NSP3_A890D/Spike_D1118H/NSP6_F108del/NS8_Y73C/N_G204R/Spike_V70del/NS8_S54L/NSP12_P323L/Spike_D614G/N_D3L/Spike_S982A/N_P151L/N_S235F)	hCoV-19/Italy/PA-IZSBM975-41/2021	EPI_ISL_1386233
2021.GSPA.1386123.0329.1	PALERMO	PALERMO	B.1.1.7	GRY	(Spike_H69del/NS8_Q27stop/NSP3_T183I/Spike_T716I/NSP6_S106del/N_R203K/Spike_A570D/Spike_N501Y/NS8_R52I/NSP3_I1412T/Spike_P681H/Spike_Y144del/NSP6_G107del/NSP3_A890D/Spike_D1118H/NSP6_F108del/NS8_Y73C/N_G204R/Spike_V70del/NS8_S54L/NSP12_P323L/Spike_D614G/N_D3L/Spike_S982A/N_P151L/N_S235F)	hCoV-19/Italy/PA-IZSBM964-4/2021	EPI_ISL_1386123
2021.GSPA.1386124.0329.1	PALERMO	PALERMO	B.1.1.7	GRY	(Spike_H69del/NS8_Q27stop/NSP3_T183I/Spike_T716I/NSP6_S106del/N_R203K/Spike_A570D/Spike_N501Y/NS8_R52I/NSP3_I1412T/Spike_P681H/Spike_Y144del/NSP6_G107del/NSP3_A890D/Spike_D1118H/NSP6_F108del/NS8_Y73C/N_G204R/Spike_V70del/NS8_S54L/NSP12_P323L/Spike_D614G/NSP6_L37F/N_D3L/Spike_S982A/N_P151L/N_S235F)	hCoV-19/Italy/PA-IZSBM964-64/2021	EPI_ISL_1386124
2021.GSEMR.1386116.0329.1	BOLOGNA	BOLOGNA	B.1.258	G	(Spike_H69del/NSP13_H290Y/NSP3_I1683T/Spike_N439K/NSP14_T173I/Spike_S94T/NSP13_A598S/NSP9_M101I/NSP12_V720I/Spike_V70del/NSP3_G1849S/NSP6_E195D/NSP12_P323L/N_P365L/Spike_N87K/Spike_D614G)	hCoV-19/Italy/EMR-UOM-PVS_0034/2021	EPI_ISL_1386116
2021.GSEMR.1386117.0329.1	BOLOGNA	BOLOGNA	B.1.258	G	(Spike_H69del/NSP13_H290Y/NSP3_I1683T/Spike_N439K/NSP14_T173I/Spike_S94T/NSP13_A598S/NSP9_M101I/NSP12_V720I/Spike_V70del/NSP3_G1849S/NSP6_E195D/NSP12_P323L/N_P365L/Spike_N87K/Spike_D614G)	hCoV-19/Italy/EMR-UOM-PVS_0035/2021	EPI_ISL_1386117
2021.GSEMR.1386115.0329.1	BOLOGNA	BOLOGNA	B.1.258	G	(Spike_H69del/NSP13_H290Y/NSP3_I1683T/Spike_N439K/NSP14_T173I/Spike_S94T/NSP13_A598S/NSP9_M101I/NSP12_V720I/Spike_V70del/NSP3_G1849S/NSP6_E195D/NSP12_P323L/N_P365L/Spike_N87K/Spike_D614G)	hCoV-19/Italy/EMR-UOM-PVS_0033/2021	EPI_ISL_1386115
2021.GSEMR.1386112.0329.1	BOLOGNA	BOLOGNA	B.1.258	G	(Spike_H69del/NSP5_Y37H/NSP13_H290Y/NSP3_I1683T/NSP13_A505S/NSP2_L217F/Spike_N439K/NSP13_A598S/NSP9_M101I/NSP12_V720I/Spike_V70del/NSP1_G112S/NSP12_P323L/Spike_D614G/NS3_G251D)	hCoV-19/Italy/EMR-UOM-PVS_0032/2021	EPI_ISL_1386112
2021.GSSIC.1386234.0329.1	PALERMO	PALERMO	B.1.177.75	GV	(NSP2_Q496H/NSP3_A1711V/NSP3_L1304F/NSP2_K102T/Spike_Y144F/NSP12_P323L/N_Q9H/Spike_D614G/N_A220V/Spike_A222V)	hCoV-19/Italy/SIC-PA-IZSBM975-64/2021	EPI_ISL_1386234
2021.GSCAM.1390377.0329.1	NAPOLI	NAPOLI	B.1.1.7	GRY	(Spike_H69del/NS8_Q27stop/NSP10_T12I/NSP3_T183I/NSP12_S434F/Spike_T716I/N_R203K/Spike_A570D/NSP3_G307C/NSP3_L1511S/NSP6_G107S/Spike_N501Y/NSP3_I1412T/NS8_R52I/Spike_P681H/Spike_Y144del/N_L139F/NSP6_F108L/NSP3_A890D/Spike_D1118H/NS8_Y73C/N_G204R/Spike_V70del/NSP12_P323L/Spike_D614G/N_D3L/Spike_S982A/N_S235F)	hCoV-19/Italy/CAM-TIGEM-IZSM-COLLI-5762/2021	EPI_ISL_1390377
2021.GSCAM.1390378.0329.1	NAPOLI	NAPOLI	B.1.1.7	G	(Spike_H69del/NS8_Q27stop/N_L139F/NSP3_T183I/NSP3_A890D/NSP6_F108L/Spike_T716I/Spike_A570D/Spike_D1118H/NS8_Y73C/Spike_V70del/NSP6_G107S/Spike_N501Y/NSP3_I1412T/NS8_R52I/NSP12_P323L/Spike_P681H/Spike_D614G/Spike_Y144del/N_D3L/Spike_S982A)	hCoV-19/Italy/CAM-TIGEM-IZSM-COLLI-5763/2021	EPI_ISL_1390378
2021.GSCAM.1390584.0329.1	NAPOLI	NAPOLI	B.1.1.7	GRY	(Spike_H69del/NS8_Q27stop/NSP10_T12I/NSP3_T183I/Spike_T716I/NS8_Q18stop/N_R203K/Spike_A570D/NSP3_G307C/NSP6_G107S/Spike_N501Y/NSP3_I1412T/NS8_R52I/NS8_T80E/Spike_P681H/Spike_Y144del/N_L139F/NSP6_F108L/NSP3_A890D/Spike_D1118H/Spike_T676I/NS8_Y73C/NS8_S67F/N_G204R/Spike_V70del/NSP12_P323L/Spike_D614G/N_D3L/Spike_S982A/N_S235F)	hCoV-19/Italy/CAM-TIGEM-IZSM-COLLI-5981/2021	EPI_ISL_1390584
2021.GSCAM.1390585.0329.1	NAPOLI	NAPOLI	B.1.1.7	GRY	(Spike_H69del/NS8_Q27stop/NSP10_T12I/NSP3_T183I/Spike_T716I/NS8_Q18stop/N_R203K/Spike_A570D/NSP3_G307C/NSP6_G107S/Spike_N501Y/NSP3_I1412T/NS8_R52I/NS8_T80E/Spike_P681H/Spike_Y144del/N_L139F/NSP6_F108L/NSP3_A890D/Spike_D1153Y/Spike_D1118H/Spike_T676I/NS8_Y73C/NS8_S67F/N_G204R/Spike_V70del/NSP12_P323L/Spike_D614G/N_D3L/Spike_S982A/N_S235F)	hCoV-19/Italy/CAM-TIGEM-IZSM-COLLI-5982/2021	EPI_ISL_1390585
2021.GSCAM.1390586.0329.1	NAPOLI	NAPOLI	B.1.1.7	GRY	(Spike_H69del/NS8_Q27stop/NSP10_T12I/NSP3_T183I/Spike_T716I/N_R203K/Spike_A570D/NSP3_G307C/NSP6_G107S/Spike_N501Y/NSP3_I1412T/NS8_R52I/NS3_Q185H/Spike_P681H/Spike_Y144del/N_L139F/NSP6_F108L/NSP3_A890D/Spike_D1118H/NS8_Y73C/N_G204R/Spike_V70del/NSP12_P323L/Spike_D614G/N_D3L/Spike_S982A/N_S235F)	hCoV-19/Italy/CAM-TIGEM-IZSM-COLLI-5983/2021	EPI_ISL_1390586
2021.GSCAM.1390587.0329.1	NAPOLI	NAPOLI	B.1.1.7	GRY	(Spike_H69del/NS8_Q27stop/NSP10_T12I/NSP3_T183I/Spike_T716I/N_R203K/Spike_A570D/NSP3_G307C/NSP6_G107S/Spike_N501Y/NSP3_I1412T/NS8_R52I/NS8_T80E/Spike_P681H/Spike_Y144del/N_L139F/NS3_A54V/NSP6_F108L/NSP3_A890D/Spike_D1118H/NS8_Y73C/N_G204R/Spike_V70del/Spike_P26S/NSP12_P323L/Spike_D614G/N_D3L/Spike_S982A/N_S235F)	hCoV-19/Italy/CAM-TIGEM-IZSM-COLLI-5984/2021	EPI_ISL_1390587
2021.GSCAM.1390588.0329.1	NAPOLI	NAPOLI	B.1.1.7	GRY	(Spike_H69del/NS8_H112Y/NS8_Q27stop/NSP3_T183I/Spike_T716I/NSP3_T1306I/N_R203K/Spike_A570D/NS8_W45stop/NSP6_G107S/Spike_N501Y/NSP3_I1412T/NS8_R52I/Spike_P681H/Spike_Y144del/NS7a_T120I/NSP6_F108L/NSP3_A890D/NSP2_Y316C/Spike_D1118H/NS8_Y73C/N_G204R/Spike_V70del/NSP12_P323L/Spike_D614G/N_D3L/Spike_S982A/N_S235F)	hCoV-19/Italy/CAM-TIGEM-IZSM-COLLI-5985/2021	EPI_ISL_1390588
2021.GSCAM.1390589.0329.1	NAPOLI	NAPOLI	B.1.1.7	GRY	(Spike_H69del/NS8_Q27stop/NSP10_T12I/NSP3_T183I/Spike_T716I/N_R203K/Spike_A570D/NS8_N78D/NSP3_G307C/NSP6_G107S/Spike_N501Y/NSP3_I1412T/NS8_R52I/NS8_T80E/Spike_P681H/Spike_Y144del/N_L139F/NSP6_F108L/NSP3_A890D/Spike_D1118H/NS8_Y73C/N_G204R/Spike_V70del/NSP12_P323L/Spike_D614G/N_D3L/Spike_S982A/N_S235F)	hCoV-19/Italy/CAM-TIGEM-IZSM-COLLI-5986/2021	EPI_ISL_1390589
2021.GSCAM.1390590.0329.1	NAPOLI	NAPOLI	B.1.1.7	GRY	(Spike_H69del/NS8_Q27stop/NSP10_T12I/NSP3_T183I/Spike_T716I/N_R203K/Spike_A570D/NSP3_G307C/NSP6_G107S/Spike_N501Y/NSP3_I1412T/NS8_R52I/Spike_P681H/Spike_Y144del/NSP13_T599I/Spike_D253A/N_L139F/NSP6_F108L/NSP3_A890D/Spike_D1118H/NS8_Y73C/N_G204R/Spike_V70del/NSP12_P323L/Spike_D614G/NSP2_S430L/N_D3L/Spike_S982A/N_S235F)	hCoV-19/Italy/CAM-TIGEM-IZSM-COLLI-5987/2021	EPI_ISL_1390590
2021.GSCAM.1390591.0329.1	NAPOLI	NAPOLI	B.1.1.7	GRY	(Spike_H69del/NS8_Q27stop/NSP10_T12I/NSP3_T183I/Spike_T716I/N_R203K/Spike_A570D/NSP3_G307C/NSP6_G107S/Spike_N501Y/NSP3_I1412T/NS8_R52I/Spike_P681H/Spike_Y144del/NSP13_T599I/Spike_D253A/N_L139F/NSP6_F108L/NSP3_A890D/Spike_D1118H/NS8_Y73C/N_G204R/Spike_V70del/NSP12_P323L/Spike_D614G/NSP2_S430L/N_D3L/Spike_S982A/N_S235F)	hCoV-19/Italy/CAM-TIGEM-IZSM-COLLI-5988/2021	EPI_ISL_1390591
2021.GSCAM.1390592.0329.1	NAPOLI	NAPOLI	B.1.1.7	GRY	(Spike_H69del/NS8_Q27stop/NSP10_T12I/NSP3_T183I/Spike_T716I/N_R203K/Spike_A570D/NSP3_G307C/NSP6_G107S/Spike_N501Y/NSP3_I1412T/NS8_R52I/NS3_Q185H/Spike_P681H/Spike_Y144del/N_L139F/NSP6_F108L/NSP3_A890D/Spike_D1118H/NS8_Y73C/N_G204R/Spike_V70del/NSP12_P323L/Spike_D614G/N_D3L/Spike_S982A/N_S235F)	hCoV-19/Italy/CAM-TIGEM-IZSM-COLLI-5989/2021	EPI_ISL_1390592
2021.GSCAM.1390593.0329.1	NAPOLI	NAPOLI	B.1.1.7	GRY	(Spike_H69del/NS8_Q27stop/NSP10_T12I/NSP3_T183I/Spike_T716I/N_R203K/Spike_A570D/NSP3_G307C/NSP6_G107S/Spike_N501Y/NSP3_I1412T/NS8_R52I/NS3_Q185H/Spike_P681H/Spike_Y144del/N_L139F/NSP6_F108L/NSP3_A890D/Spike_D1118H/NS8_Y73C/N_G204R/Spike_V70del/NSP12_P323L/Spike_D614G/N_D3L/Spike_S982A/N_S235F)	hCoV-19/Italy/CAM-TIGEM-IZSM-COLLI-5990/2021	EPI_ISL_1390593
2021.GSCAM.1390594.0329.1	NAPOLI	NAPOLI	B.1.1.7	GRY	(Spike_H69del/NS8_Q27stop/NSP10_T12I/NSP3_T183I/Spike_T716I/N_R203K/Spike_A570D/NSP3_G307C/NSP6_G107S/Spike_N501Y/NSP3_I1412T/NS8_R52I/Spike_P681H/Spike_Y144del/N_L139F/NS8_W45C/NSP6_F108L/NSP3_A890D/Spike_D1118H/NS8_Y73C/N_G204R/Spike_V70del/NSP12_P323L/Spike_D614G/N_D3L/Spike_S982A/N_S235F)	hCoV-19/Italy/CAM-TIGEM-IZSM-COLLI-5991/2021	EPI_ISL_1390594
2021.GSCAM.1390595.0329.1	NAPOLI	NAPOLI	B.1.1.7	GRY	(Spike_H69del/NS8_Q27stop/NSP10_T12I/NSP3_T183I/Spike_T716I/N_R203K/Spike_A570D/NSP3_G307C/NSP6_G107S/Spike_N501Y/NSP3_I1412T/NS8_R52I/Spike_P681H/Spike_Y144del/N_L139F/NSP6_F108L/NSP3_A890D/Spike_D1118H/NS8_Y73C/N_G204R/Spike_V70del/NSP3_D270G/NSP12_P323L/Spike_D614G/N_D3L/Spike_S982A/N_S235F)	hCoV-19/Italy/CAM-TIGEM-IZSM-COLLI-5992/2021	EPI_ISL_1390595
2021.GSCAM.1390596.0329.1	NAPOLI	NAPOLI	B.1.1.7	GRY	(Spike_H69del/NS8_Q27stop/NSP3_T183I/Spike_T716I/N_R203K/Spike_A570D/NSP12_A529V/NSP6_G107S/Spike_N501Y/NSP3_I1412T/NS8_R52I/Spike_P681H/Spike_Y144del/NS7a_L96F/NSP2_L550F/NSP6_F108L/NSP3_A890D/Spike_D1118H/NS8_Y73C/N_G204R/Spike_V70del/NSP12_P323L/Spike_D614G/N_D3L/Spike_S982A/N_S235F)	hCoV-19/Italy/CAM-TIGEM-IZSM-COLLI-5993/2021	EPI_ISL_1390596
2021.GSCAM.1390597.0329.1	NAPOLI	NAPOLI	B.1.1.7	GRY	(Spike_H69del/NSP3_S650F/NS8_Q27stop/NSP10_T12I/NSP3_T183I/Spike_T716I/N_R203K/Spike_A570D/NSP3_G307C/NSP6_G107S/Spike_N501Y/NSP3_I1412T/NS8_R52I/Spike_P681H/Spike_Y144del/N_L139F/NSP6_F108L/NSP3_A890D/Spike_D1118H/NS8_Y73C/N_G204R/Spike_V70del/NSP12_P323L/Spike_D614G/N_D3L/Spike_S982A/N_S235F)	hCoV-19/Italy/CAM-TIGEM-IZSM-COLLI-5994/2021	EPI_ISL_1390597
2021.TE.164627.1.46	CHIETI	VASTO	B.1.1.7	GRY	(Spike_H69del/NS8_Q27stop/NSP10_T12I/NSP3_T183I/Spike_T716I/NSP6_S106del/N_R203K/Spike_A570D/NSP14_P429S/NSP3_G307C/Spike_N501Y/NSP3_I1412T/NS8_R52I/Spike_P681H/Spike_Y144del/N_L139F/NSP6_G107del/NSP3_A890D/Spike_D1118H/NSP6_F108del/NS8_Y73C/N_G204R/Spike_V70del/NSP12_A716V/NSP12_P323L/Spike_D614G/N_D3L/Spike_S982A/N_S235F)	hCoV-19/Italy/ABR-IZSGC-158739/2021	EPI_ISL_1392694
2021.TE.164627.1.58	CHIETI	LANCIANO	B.1.177	GV	(N_P365S/NS8_L98I/NSP3_V299I/NSP8_K127R/NSP3_T942I/Spike_A879V/NSP7_M75I/NSP12_P323L/Spike_D614G/NSP5_I78V/N_A220V/Spike_Q677H/Spike_A222V)	hCoV-19/Italy/ABR-IZSGC-158771/2021	EPI_ISL_1392695
2021.TE.164627.1.49	CHIETI	ROCCA SAN GIOVANNI	B.1.1.420	GR	(Spike_L18F/NSP6_Q160R/NS3_W149C/N_T362I/NSP12_N88S/NSP5_R60L/N_R203K/N_P13S/N_S197T/N_G204R/NSP3_T820I/Spike_P681S/NS8_A65S/Spike_P26S/NSP12_P323L/NSP12_T85I/Spike_D614G/Spike_Q677H)	hCoV-19/Italy/ABR-IZSGC-158791/2021	EPI_ISL_1392696
2021.TE.164627.1.47	CHIETI	ATESSA	B.1.1.7	GRY	(Spike_H69del/NS8_Q27stop/NSP3_T183I/Spike_T716I/NS8_K68stop/NSP6_S106del/N_R203K/Spike_A570D/Spike_N501Y/NSP3_I1412T/NS8_R52I/Spike_P681H/Spike_Y144del/NSP6_G107del/NSP3_A890D/Spike_D1118H/NSP6_F108del/NS8_Y73C/N_G204R/Spike_V70del/NSP12_P323L/NSP12_T276M/Spike_D614G/N_D3L/Spike_S982A/N_S235F)	hCoV-19/Italy/ABR-IZSGC-158813/2021	EPI_ISL_1392697
2021.TE.164627.1.64	CHIETI	FRANCAVILLA AL MARE	B.1.1.7	GRY	(Spike_H69del/NS8_Q27stop/NSP3_T183I/Spike_T716I/NSP6_S106del/N_R203K/Spike_A570D/NSP8_Q24R/NSP13_K460R/Spike_N501Y/NSP3_I1412T/NS8_R52I/Spike_P681H/Spike_Y144del/NSP3_T749A/NSP6_G107del/NSP3_A890D/Spike_D1118H/NSP6_F108del/NS8_Y73C/N_G204R/Spike_V70del/NSP12_P323L/Spike_D614G/N_D3L/Spike_S982A/Spike_A263P/N_S235F)	hCoV-19/Italy/ABR-IZSGC-158926/2021	EPI_ISL_1392698
2021.TE.164627.1.62	CHIETI	ARI	B.1.1.7	GRY	(Spike_H69del/NS8_Q27stop/NSP3_T183I/Spike_T716I/NSP6_S106del/N_R203K/Spike_A570D/NSP8_Q24R/NSP13_K460R/Spike_N501Y/NSP3_I1412T/NS8_R52I/Spike_P681H/Spike_Y144del/NSP3_T749A/NSP6_G107del/NSP3_A890D/Spike_D1118H/NSP6_F108del/NS8_Y73C/N_G204R/Spike_V70del/NSP12_P323L/Spike_D614G/N_D3L/Spike_S982A/Spike_A263P/N_S235F)	hCoV-19/Italy/ABR-IZSGC-158941/2021	EPI_ISL_1392699
2021.TE.164627.1.65	PESCARA	PESCARA	B.1.177	GV	(NSP1_E93G/NSP6_A54S/NSP3_R1613K/Spike_L5F/NSP12_P323L/Spike_D614G/Spike_Q675H/NS8_P30L/N_A220V/Spike_A222V)	hCoV-19/Italy/ABR-IZSGC-158976/2021	EPI_ISL_1392700
2021.TE.164627.1.63	CHIETI	CHIETI	B.1.1.7	GRY	(Spike_H69del/NS8_Q27stop/Spike_T95I/NSP3_T183I/NSP13_V187L/Spike_T716I/NSP6_S106del/N_R203K/Spike_A570D/NSP8_Q24R/NSP13_K460R/Spike_N501Y/NSP3_I1412T/NS8_R52I/Spike_P681H/Spike_Y144del/NSP3_T749A/NSP6_G107del/NSP3_A890D/Spike_D1118H/NS3_T12I/NSP6_F108del/NS8_Y73C/N_G204R/Spike_V70del/NSP12_P323L/Spike_D614G/N_D3L/Spike_S982A/N_S235F)	hCoV-19/Italy/ABR-IZSGC-158982/2021	EPI_ISL_1392701
2021.TE.164627.1.61	CHIETI	ORTONA	B.1.1.7	GRY	(Spike_H69del/NS8_Q27stop/NSP3_T183I/Spike_T716I/NSP6_S106del/N_R203K/Spike_A570D/NSP3_T611I/Spike_N501Y/NSP3_I1412T/NS8_R52I/Spike_P681H/Spike_Y144del/NSP6_G107del/NSP3_A890D/Spike_D1118H/NSP6_F108del/NS8_Y73C/N_G204R/NSP3_P153L/Spike_V70del/NSP12_P323L/Spike_D614G/N_D3L/Spike_S982A/N_S235F)	hCoV-19/Italy/ABR-IZSGC-159066/2021	EPI_ISL_1392702
2021.TE.164627.1.68	TERAMO	TERAMO	B.1.1.7	GRY	(Spike_H69del/NS8_Q27stop/NSP3_T183I/Spike_T716I/NSP6_S106del/N_R203K/Spike_A570D/Spike_N501Y/NSP3_I1412T/NS8_R52I/Spike_P681H/Spike_Y144del/NS3_D142H/NSP6_G107del/NSP3_A890D/Spike_D1118H/NSP6_F108del/NS8_Y73C/N_G204R/Spike_V70del/NSP12_P323L/NSP2_L314S/Spike_D614G/N_D3L/Spike_S982A/N_A156S/N_S235F)	hCoV-19/Italy/ABR-IZSGC-159252/2021	EPI_ISL_1392703
2021.TE.164627.1.55	TERAMO	ROSETO DEGLI ABRUZZI	B.1.1.7	GRY	(Spike_H69del/NS8_Q27stop/NSP3_T183I/Spike_T716I/NSP6_S106del/N_R203K/Spike_A570D/NSP8_Q24R/NSP13_K460R/Spike_N501Y/NSP9_T109I/NSP3_I1412T/NS8_R52I/Spike_P681H/Spike_Y144del/NSP3_T749A/NSP6_G107del/NSP3_A890D/Spike_D1118H/NSP6_F108del/NS8_Y73C/N_G204R/Spike_V70del/NSP12_P323L/Spike_D614G/N_D3L/Spike_S982A/N_S235F)	hCoV-19/Italy/ABR-IZSGC-159259/2021	EPI_ISL_1392704
2021.TE.164627.1.67	TERAMO	SANT'EGIDIO ALLA VIBRATA	B.1.1.7	GRY	(Spike_H69del/NS8_Q27stop/NSP3_T183I/Spike_T716I/NSP6_S106del/N_R203K/Spike_A570D/Spike_N501Y/NSP3_I1412T/NS8_R52I/Spike_P681H/Spike_Y144del/NSP3_E405A/NSP6_G107del/NSP3_A890D/Spike_D1118H/NSP6_F108del/NS8_Y73C/N_G204R/Spike_V70del/NSP12_P323L/Spike_D614G/N_D3L/Spike_S982A/N_S235F)	hCoV-19/Italy/ABR-IZSGC-159402/2021	EPI_ISL_1392705
2021.TE.164627.1.66	TERAMO	PINETO	B.1.258.14	G	(NS7b_L32F/NSP13_H290Y/NSP3_I1683T/N_S194L/Spike_N439K/NSP2_G220S/NS8_F120L/NSP14_M49I/NSP12_P323L/Spike_D614G/NSP6_L37F/NS3_S171L)	hCoV-19/Italy/ABR-IZSGC-159532/2021	EPI_ISL_1392706
2021.TE.164627.1.53	TERAMO	SILVI	B.1.1.7	GRY	(Spike_H69del/NS8_Q27stop/NSP3_T183I/Spike_T716I/NSP6_S106del/N_R203K/Spike_A570D/NSP8_Q24R/NSP13_K460R/Spike_N501Y/NSP3_I1412T/NS8_R52I/Spike_P681H/Spike_Y144del/NSP3_T749A/NSP6_G107del/NSP3_A890D/Spike_D1118H/NSP6_F108del/NS8_Y73C/N_G204R/Spike_V70del/NSP12_P323L/Spike_D614G/N_D3L/Spike_S982A/N_S235F)	hCoV-19/Italy/ABR-IZSGC-159598/2021	EPI_ISL_1392707
2021.TE.164627.1.51	TERAMO	MORRO D'ORO	B.1.1.7	GRY	(Spike_H69del/NS8_Q27stop/N_A208S/NSP3_T183I/Spike_T716I/NS8_K68stop/NSP6_S106del/Spike_I834V/N_R203K/Spike_A570D/Spike_N501Y/NSP3_I1412T/NS8_R52I/Spike_P681H/Spike_Y144del/NSP12_P227L/NSP3_T1365I/NSP6_G107del/NSP3_A890D/Spike_D1118H/NSP6_F108del/NS8_Y73C/N_G204R/Spike_V70del/Spike_A522P/NSP12_P323L/NSP5_K90R/Spike_D614G/N_D3L/Spike_S982A/N_S235F)	hCoV-19/Italy/ABR-IZSGC-159609/2021	EPI_ISL_1392708
2021.TE.164627.1.52	TERAMO	MORRO D'ORO	B.1.1.420	GR	(Spike_L18F/NSP6_Q160R/NS3_W149C/N_R203K/N_P13S/N_S197T/NSP14_A360S/N_G204R/NSP3_T820I/E_S68F/NSP12_P323L/NSP12_T85I/Spike_D614G/N_R191L/Spike_N440K/Spike_Q677H)	hCoV-19/Italy/ABR-IZSGC-159611/2021	EPI_ISL_1392709
2021.TE.176659.1.84	TERAMO	MARTINSICURO	B.1.1.7	GRY	(Spike_H69del/NS8_Q27stop/NSP3_T183I/Spike_T716I/NSP6_S106del/N_R203K/Spike_A570D/NSP3_T3I/Spike_N501Y/NSP3_I1412T/NS8_R52I/Spike_P681H/Spike_Y144del/NSP3_R1518K/NSP9_P83L/NSP6_G107del/NSP3_A890D/NSP5_Q83K/Spike_D1118H/NSP6_F108del/NS8_Y73C/NSP14_A220V/N_G204R/Spike_V70del/Spike_A879T/NSP12_P323L/Spike_D614G/N_D3L/Spike_S982A/N_S235F)	hCoV-19/Italy/ABR-IZSGC-171360/2021	EPI_ISL_1403548
2021.TE.164627.1.84	TERAMO	CASTELLALTO	B.1.1.7	GRY	(Spike_H69del/NS8_Q27stop/NSP3_T183I/Spike_T716I/NSP6_S106del/N_R203K/Spike_A570D/NSP8_Q24R/NSP10_T111I/NSP13_K460R/Spike_N501Y/NSP3_I1412T/NS8_R52I/Spike_P681H/NSP4_L264F/Spike_Y144del/NSP14_A281V/NSP3_T749A/NSP6_G107del/NSP3_A890D/Spike_D1118H/NSP6_F108del/NS8_Y73C/N_G204R/Spike_V70del/NSP12_P323L/Spike_D614G/N_D3L/Spike_S982A/NSP16_T140I/N_S235F)	hCoV-19/Italy/ABR-IZSGC-159590/2021	EPI_ISL_1403549
2021.TE.176659.1.21	TERAMO	CORROPOLI	B.1.1.7	GRY	(Spike_H69del/NS8_Q27stop/NSP3_T183I/Spike_T716I/NSP6_S106del/N_R203K/Spike_A570D/NSP8_Q24R/NSP10_T111I/NSP13_K460R/Spike_N501Y/NSP3_I1412T/NS8_R52I/Spike_P681H/NSP4_L264F/Spike_Y144del/NSP14_A281V/NSP3_T749A/NSP6_G107del/NSP3_A890D/Spike_D1118H/NSP6_F108del/NS8_Y73C/N_G204R/Spike_V70del/NSP12_P323L/Spike_D614G/N_D3L/Spike_S982A/NSP16_T140I/N_S235F)	hCoV-19/Italy/ABR-IZSGC-166619/2021	EPI_ISL_1403550
2021.TE.176659.1.27	TERAMO	NERETO	B.1.1.7	GRY	(Spike_H69del/NS8_Q27stop/NSP3_T183I/Spike_T716I/NSP6_S106del/N_R203K/Spike_A570D/NSP8_Q24R/NSP10_T111I/NSP13_K460R/Spike_N501Y/NSP3_I1412T/NS8_R52I/Spike_P681H/NSP4_L264F/Spike_Y144del/NSP3_T749A/NSP6_G107del/NSP3_A890D/Spike_D1118H/NSP6_F108del/NS8_Y73C/N_G204R/Spike_V70del/NSP12_P323L/Spike_D614G/N_D3L/Spike_S982A/N_S235F)	hCoV-19/Italy/ABR-IZSGC-167094/2021	EPI_ISL_1403551
2021.TE.176659.1.19	TERAMO	MOSCIANO SANT'ANGELO	B.1.1.7	GRY	(Spike_H69del/NS8_Q27stop/NSP3_T183I/NS3_A31T/Spike_T716I/NSP6_S106del/N_R203K/Spike_A570D/NSP8_Q24R/NSP10_T111I/NSP13_K460R/Spike_N501Y/NSP3_I1412T/NS8_R52I/Spike_P681H/NSP4_L264F/Spike_Y144del/NSP3_T749A/NSP6_G107del/NSP3_A890D/Spike_D1118H/NSP6_F108del/NS8_Y73C/N_G204R/Spike_V70del/NSP12_P323L/Spike_D614G/N_D3L/Spike_S982A/N_S235F)	hCoV-19/Italy/ABR-IZSGC-166398/2021	EPI_ISL_1403552
2021.TE.176659.1.93	TERAMO	SANT'EGIDIO ALLA VIBRATA	B.1.1.7	GRY	(Spike_H69del/NS8_Q27stop/NSP3_T183I/Spike_T716I/NSP6_S106del/N_R203K/Spike_A570D/NSP8_Q24R/NSP10_T111I/NSP13_K460R/Spike_N501Y/NSP3_I1412T/NS8_R52I/Spike_P681H/NSP4_L264F/Spike_Y144del/NSP3_T749A/NSP6_G107del/NSP3_A890D/M_G79A/Spike_D1118H/NSP6_F108del/NS8_Y73C/N_G204R/Spike_V70del/NSP12_P323L/Spike_D614G/N_D3L/Spike_S982A/N_S235F)	hCoV-19/Italy/ABR-IZSGC-172143/2021	EPI_ISL_1403553
2021.TE.164627.1.78	TERAMO	SANT'EGIDIO ALLA VIBRATA	B.1.1.7	GRY	(Spike_H69del/NS8_Q27stop/NSP3_T183I/Spike_T716I/NSP6_S106del/N_R203K/Spike_A570D/NSP8_Q24R/NSP10_T111I/NSP13_K460R/Spike_N501Y/NSP3_I1412T/NS8_R52I/Spike_P681H/NSP4_L264F/Spike_Y144del/NSP3_T749A/NSP6_G107del/NSP3_A890D/NSP4_A22T/Spike_D1118H/NSP6_F108del/NS8_Y73C/N_G204R/Spike_V70del/NSP12_P323L/NSP15_C290F/Spike_D614G/N_D3L/Spike_S982A/N_S235F)	hCoV-19/Italy/ABR-IZSGC-159910/2021	EPI_ISL_1403554
2021.TE.176659.1.85	TERAMO	NERETO	B.1.1.7	GRY	(Spike_H69del/NS8_Q27stop/NSP3_T183I/Spike_T716I/NSP6_S106del/N_R203K/Spike_A570D/NSP8_Q24R/NSP10_T111I/NSP13_K460R/Spike_N501Y/NSP3_I1412T/NS8_R52I/Spike_P681H/NSP4_L264F/Spike_Y144del/NSP3_T749A/NSP3_A1766V/NSP6_G107del/NSP3_A890D/Spike_D1118H/NSP6_F108del/NS8_Y73C/N_G204R/Spike_V70del/NSP12_P323L/Spike_D614G/N_D3L/Spike_S982A/N_S235F)	hCoV-19/Italy/ABR-IZSGC-171357/2021	EPI_ISL_1403555
2021.TE.164627.1.74	TERAMO	NERETO	B.1.1.7	GRY	(Spike_H69del/NS8_Q27stop/NSP3_T183I/Spike_T716I/NSP6_S106del/N_R203K/Spike_A570D/NSP8_Q24R/NSP10_T111I/NSP13_K460R/Spike_N501Y/Spike_V635F/NSP3_I1412T/NS8_R52I/Spike_P681H/NSP4_L264F/Spike_Y144del/NSP3_T749A/NSP6_G107del/NSP3_A890D/Spike_D1118H/NSP6_F108del/NS8_Y73C/N_G204R/Spike_V70del/NSP12_P323L/Spike_D614G/N_D3L/Spike_S982A/N_S235F)	hCoV-19/Italy/ABR-IZSGC-159720/2021	EPI_ISL_1403556
2021.TE.164627.1.82	TERAMO	NERETO	B.1.1.7	GRY	(Spike_H69del/NS8_Q27stop/NSP3_T183I/Spike_T716I/NSP6_S106del/N_R203K/Spike_A570D/NSP8_Q24R/NSP10_T111I/NSP13_K460R/Spike_N501Y/NSP3_I1412T/NS8_R52I/Spike_P681H/NSP4_L264F/Spike_Y144del/NSP3_T749A/NSP6_G107del/NSP3_A890D/Spike_D1118H/NSP6_F108del/NS8_Y73C/N_G204R/Spike_V70del/NSP12_P323L/Spike_D614G/N_D3L/Spike_S982A/N_S235F)	hCoV-19/Italy/ABR-IZSGC-159936/2021	EPI_ISL_1403557
2021.TE.164627.1.83	TERAMO	ATRI	B.1.1.7	GRY	(Spike_H69del/NS8_Q27stop/NSP3_T183I/Spike_T716I/NSP6_S106del/N_R203K/Spike_A570D/NSP8_Q24R/NSP10_T111I/NSP13_K460R/Spike_N501Y/NSP3_I1412T/NS8_R52I/Spike_P681H/NSP4_L264F/Spike_Y144del/NSP3_T749A/NSP6_G107del/NSP3_A890D/Spike_D1118H/NSP6_F108del/NS8_Y73C/N_G204R/Spike_V70del/NSP12_P323L/Spike_D614G/N_D3L/Spike_S982A/N_S235F)	hCoV-19/Italy/ABR-IZSGC-159622/2021	EPI_ISL_1403558
2021.TE.176659.1.37	CHIETI	LENTELLA	B.1.1.7	GRY	(Spike_H69del/NS8_Q27stop/NSP3_T183I/Spike_T716I/NSP6_S106del/N_R203K/Spike_A570D/N_Q260L/Spike_N501Y/NSP3_I1412T/NS8_R52I/Spike_P681H/Spike_Y144del/NSP6_G107del/NSP3_A890D/Spike_D1118H/NSP6_F108del/NSP13_S38L/NS8_Y73C/N_G204P/Spike_V70del/NSP12_P323L/Spike_D614G/N_D3L/Spike_S982A/N_S235F)	hCoV-19/Italy/ABR-IZSGC-168604/2021	EPI_ISL_1403559
2021.TE.164627.1.75	CHIETI	PAGLIETA	B.1.1.7	GRY	(Spike_H69del/NS8_Q27stop/NSP3_T183I/Spike_T716I/NS8_K68stop/NSP6_S106del/N_R203K/Spike_A570D/Spike_N501Y/NSP3_I1412T/NS8_R52I/Spike_P681H/Spike_Y144del/NSP6_G107del/NSP3_A890D/Spike_D1118H/NSP6_F108del/NS8_Y73C/N_G204P/Spike_V70del/NSP12_P323L/Spike_D614G/NSP6_L37F/N_D3L/Spike_S982A/N_S235F)	hCoV-19/Italy/ABR-IZSGC-160481/2021	EPI_ISL_1403560
2021.TE.176659.1.63	TERAMO	TORTORETO	B.1.1.7	GRY	(Spike_H69del/NS8_Q27stop/NSP3_T183I/Spike_T716I/NS8_K68stop/NSP6_S106del/N_R203K/Spike_A570D/Spike_N501Y/NSP3_I1412T/NS8_R52I/Spike_P681H/Spike_Y144del/NSP3_V1824I/NSP3_G255V/NSP6_G107del/NSP3_A890D/Spike_D1118H/NSP6_F108del/NS8_Y73C/N_G204P/Spike_V70del/NSP12_P323L/Spike_D614G/NSP12_A716T/N_D3L/Spike_S982A/N_S235F)	hCoV-19/Italy/ABR-IZSGC-170047/2021	EPI_ISL_1403561
2021.GSCAM.1390379.0329.1	NAPOLI	NAPOLI	B.1.1.7	GRY	(Spike_H69del/NS8_Q27stop/NSP10_T12I/NSP3_T183I/Spike_T716I/N_R203K/Spike_A570D/NSP3_G307C/NSP6_G107S/Spike_N501Y/NSP3_I1412T/NS8_R52I/Spike_P681H/Spike_Y144del/NS8_F3L/N_L139F/NSP6_F108L/NSP3_A890D/Spike_D1118H/NS8_Y73C/N_G204R/Spike_V70del/NSP12_P323L/Spike_D614G/N_D3L/Spike_S982A/N_S235F)	hCoV-19/Italy/CAM-TIGEM-IZSM-COLLI-5764/2021	EPI_ISL_1390379
2021.GSCAM.1390380.0329.1	NAPOLI	NAPOLI	B.1.1.7	GRY	(Spike_H69del/NS8_Q27stop/NSP10_T12I/NSP3_T183I/Spike_T716I/N_R203K/Spike_A570D/NSP3_G307C/NSP6_G107S/Spike_N501Y/NSP3_I1412T/NS8_R52I/Spike_P681H/Spike_Y144del/NS8_F3L/N_L139F/N_T417S/NSP6_F108L/NSP3_A890D/Spike_D1118H/NS8_Y73C/N_G204R/Spike_V70del/NSP12_P323L/Spike_D614G/N_D3L/Spike_S982A/N_S235F)	hCoV-19/Italy/CAM-TIGEM-IZSM-COLLI-5765/2021	EPI_ISL_1390380
2021.GSCAM.1390381.0329.1	NAPOLI	NAPOLI	B.1.1.7	GRY	(Spike_H69del/NS8_Q27stop/NSP10_T12I/NSP3_T183I/Spike_T716I/N_R203K/Spike_A570D/NSP3_G307C/NSP6_G107S/Spike_N501Y/NSP3_I1412T/NS8_R52I/Spike_P681H/Spike_Y144del/NS8_F3L/N_L139F/NSP6_F108L/NSP3_A890D/Spike_D1118H/NS8_Y73C/N_G204R/Spike_V70del/NSP12_P323L/Spike_D614G/N_D3L/Spike_S982A/N_S235F)	hCoV-19/Italy/CAM-TIGEM-IZSM-COLLI-5766/2021	EPI_ISL_1390381
2021.GSCAM.1390382.0329.1	NAPOLI	NAPOLI	B.1.1.7	GRY	(Spike_H69del/NS8_Q27stop/NSP10_T12I/NSP3_T183I/Spike_T716I/N_R203K/Spike_A570D/NSP3_G307C/NSP6_G107S/Spike_N501Y/NSP3_I1412T/NS8_R52I/Spike_P681H/Spike_Y144del/N_L139F/NSP6_F108L/NSP3_A890D/Spike_D1118H/NS8_Y73C/N_G204R/Spike_V70del/NSP12_P323L/Spike_D614G/N_D3L/Spike_S982A/N_S235F)	hCoV-19/Italy/CAM-TIGEM-IZSM-COLLI-5767/2021	EPI_ISL_1390382
2021.GSCAM.1390383.0329.1	NAPOLI	NAPOLI	B.1.1.7	GRY	(Spike_H69del/NS8_Q27stop/NSP10_T12I/NSP3_T183I/Spike_T716I/N_R203K/Spike_A570D/NSP3_G307C/NSP6_G107S/Spike_N501Y/NSP3_I1412T/NS8_R52I/Spike_P681H/Spike_Y144del/NS8_F3L/N_L139F/NSP6_F108L/NSP3_A890D/Spike_D1118H/NS8_Y73C/N_G204R/Spike_V70del/NSP12_P323L/Spike_D614G/N_D3L/Spike_S982A/N_S235F)	hCoV-19/Italy/CAM-TIGEM-IZSM-COLLI-5768/2021	EPI_ISL_1390383
2021.GSCAM.1390384.0329.1	NAPOLI	NAPOLI	B.1.1.7	GRY	(Spike_H69del/NS8_Q27stop/NSP10_T12I/NSP3_T183I/Spike_T716I/N_R203K/Spike_A570D/NSP3_G307C/NSP6_G107S/Spike_N501Y/NSP3_I1412T/NS8_R52I/Spike_P681H/Spike_Y144del/NS8_F3L/N_L139F/NSP6_F108L/NSP3_A890D/Spike_D1118H/NS8_Y73C/N_G204R/Spike_V70del/NSP12_P323L/Spike_D614G/N_D3L/Spike_S982A/N_S235F)	hCoV-19/Italy/CAM-TIGEM-IZSM-COLLI-5769/2021	EPI_ISL_1390384
2021.GSCAM.1390385.0329.1	NAPOLI	NAPOLI	B.1.1.7	GRY	(Spike_H69del/NS8_Q27stop/NSP10_T12I/NSP3_T183I/Spike_T716I/N_R203K/Spike_A570D/NSP3_G307C/NSP6_G107S/Spike_N501Y/NSP3_I1412T/NS8_R52I/Spike_P681H/Spike_Y144del/NS8_F3L/N_L139F/NSP6_F108L/NSP3_A890D/Spike_D1118H/NS8_Y73C/N_G204R/Spike_V70del/NSP12_P323L/Spike_D614G/N_D3L/Spike_S982A/N_S235F)	hCoV-19/Italy/CAM-TIGEM-IZSM-COLLI-5770/2021	EPI_ISL_1390385
2021.GSCAM.1390386.0329.1	NAPOLI	NAPOLI	B.1.1.7	GRY	(Spike_H69del/NS8_Q27stop/NSP10_T12I/NSP3_T183I/Spike_T716I/N_R203K/Spike_A570D/NSP3_G307C/NSP6_G107S/Spike_N501Y/NSP3_I1412T/NS8_R52I/Spike_P681H/Spike_Y144del/N_L139F/NSP6_F108L/NSP3_A890D/Spike_D1118H/NS8_Y73C/N_G204R/Spike_V70del/NSP12_P323L/Spike_D614G/N_D3L/Spike_S982A/N_S235F)	hCoV-19/Italy/CAM-TIGEM-IZSM-COLLI-5771/2021	EPI_ISL_1390386
2021.GSCAM.1390387.0329.1	NAPOLI	NAPOLI	B.1.1.7	GRY	(Spike_H69del/NS8_Q27stop/NSP10_T12I/NSP3_T183I/Spike_T716I/N_R203K/Spike_A570D/NSP3_G307C/NSP6_G107S/Spike_N501Y/NSP3_I1412T/NS8_R52I/Spike_P681H/Spike_Y144del/NS8_F3L/N_L139F/NSP6_F108L/NSP3_A890D/Spike_D1118H/NS8_Y73C/N_G204R/Spike_V70del/NSP12_P323L/Spike_D614G/N_D3L/Spike_S982A/N_S235F)	hCoV-19/Italy/CAM-TIGEM-IZSM-COLLI-5772/2021	EPI_ISL_1390387
2021.GSCAM.1390388.0329.1	NAPOLI	NAPOLI	B.1.1.7	GRY	(Spike_H69del/NS8_Q27stop/NSP10_T12I/NSP3_T183I/Spike_T716I/N_R203K/Spike_A570D/NSP3_G307C/NSP6_G107S/Spike_N501Y/NSP3_I1412T/NS8_R52I/Spike_P681H/Spike_Y144del/NS8_F3L/N_L139F/NSP6_F108L/NSP3_A890D/Spike_D1118H/NS8_Y73C/N_G204R/Spike_V70del/NSP12_P323L/Spike_D614G/N_D3L/Spike_S982A/N_S235F)	hCoV-19/Italy/CAM-TIGEM-IZSM-COLLI-5774/2021	EPI_ISL_1390388
2021.GSCAM.1390389.0329.1	NAPOLI	NAPOLI	B.1.1.7	GRY	(Spike_H69del/NS8_Q27stop/NSP10_T12I/NSP3_T183I/Spike_T716I/N_R203K/Spike_A570D/NSP3_G307C/NSP6_G107S/Spike_N501Y/NSP3_I1412T/NS8_R52I/Spike_P681H/Spike_Y144del/N_L139F/NSP6_F108L/NSP3_A890D/Spike_D1118H/NS8_Y73C/N_G204R/Spike_V70del/NSP12_P323L/Spike_D614G/N_D3L/Spike_S982A/N_S235F)	hCoV-19/Italy/CAM-TIGEM-IZSM-COLLI-5775/2021	EPI_ISL_1390389
2021.GSCAM.1390390.0329.1	NAPOLI	NAPOLI	B.1.1.7	GRY	(Spike_H69del/NS8_Q27stop/NSP10_T12I/NSP3_T183I/Spike_T716I/N_R203K/Spike_A570D/NSP3_G307C/NSP6_G107S/Spike_N501Y/NSP3_I1412T/NS8_R52I/Spike_P681H/Spike_Y144del/NS8_F3L/N_L139F/NSP6_F108L/NSP3_A890D/Spike_D1118H/NS8_Y73C/N_G204R/Spike_V70del/NSP12_P323L/Spike_D614G/N_D3L/Spike_S982A/N_S235F)	hCoV-19/Italy/CAM-TIGEM-IZSM-COLLI-5776/2021	EPI_ISL_1390390
2021.GSCAM.1390391.0329.1	NAPOLI	NAPOLI	B.1.1.7	GRY	(Spike_H69del/NS8_Q27stop/NSP10_T12I/NSP3_T183I/Spike_T716I/N_R203K/Spike_A570D/NSP3_G307C/NSP6_G107S/Spike_N501Y/NSP3_I1412T/NS8_R52I/Spike_P681H/Spike_Y144del/NS8_F3L/N_L139F/NSP6_F108L/NSP3_A890D/Spike_D1118H/NSP3_T703I/NS8_Y73C/N_G204R/Spike_V70del/NSP12_P323L/Spike_D614G/N_D3L/Spike_S982A/N_S235F)	hCoV-19/Italy/CAM-TIGEM-IZSM-COLLI-5777/2021	EPI_ISL_1390391
2021.GSCAM.1390392.0329.1	NAPOLI	NAPOLI	B.1.1.7	GRY	(Spike_H69del/NS8_Q27stop/NSP10_T12I/NSP3_T183I/Spike_T716I/N_R203K/Spike_A570D/NSP3_G307C/NSP6_G107S/Spike_N501Y/NSP3_I1412T/NS8_R52I/Spike_P681H/Spike_Y144del/NS8_F3L/N_L139F/NSP6_F108L/NSP3_A890D/Spike_D1118H/NS8_Y73C/N_G204R/Spike_V70del/NSP12_P323L/Spike_D614G/N_D3L/Spike_S982A/N_S235F)	hCoV-19/Italy/CAM-TIGEM-IZSM-COLLI-5778/2021	EPI_ISL_1390392
2021.GSCAM.1390393.0329.1	NAPOLI	NAPOLI	B.1.1.7	GRY	(Spike_H69del/NS8_Q27stop/NSP10_T12I/NSP3_T183I/Spike_T716I/N_R203K/Spike_A570D/NSP3_G307C/NSP6_G107S/Spike_N501Y/NSP3_I1412T/NS8_R52I/Spike_P681H/Spike_Y144del/NS8_F3L/N_L139F/NSP6_F108L/NSP3_A890D/Spike_D1118H/NS8_Y73C/N_G204R/Spike_V70del/NSP12_P323L/Spike_D614G/N_D3L/Spike_S982A/N_S235F)	hCoV-19/Italy/CAM-TIGEM-IZSM-COLLI-5779/2021	EPI_ISL_1390393
2021.GSCAM.1390598.0329.1	NAPOLI	NAPOLI	B.1.1.7	GRY	(Spike_H69del/NS8_Q27stop/NSP3_T183I/Spike_T716I/N_R203K/Spike_A570D/NSP12_A529V/NSP6_G107S/Spike_N501Y/NSP3_I1412T/NS8_R52I/Spike_P681H/Spike_Y144del/NS7a_L96F/NSP2_L550F/NSP6_F108L/NSP3_A890D/Spike_D1118H/NS8_Y73C/N_G204R/Spike_V70del/NSP12_P323L/Spike_D614G/N_D3L/Spike_S982A/N_S235F)	hCoV-19/Italy/CAM-TIGEM-IZSM-COLLI-5995/2021	EPI_ISL_1390598
2021.GSCAM.1390599.0329.1	NAPOLI	NAPOLI	B.1.1.7	GRY	(Spike_H69del/NS8_H112Y/NS8_Q27stop/NSP3_T183I/Spike_T716I/NSP3_T1306I/N_R203K/Spike_A570D/NSP6_G107S/Spike_N501Y/NSP3_I1412T/NS8_R52I/Spike_P681H/Spike_Y144del/NS7a_T120I/NSP2_V186F/NSP6_F108L/NSP3_A890D/NSP2_Y316C/Spike_D1118H/NS8_Y73C/N_G204R/Spike_V70del/NSP6_M183L/NSP12_P323L/Spike_D614G/N_D3L/Spike_S982A/N_S235F)	hCoV-19/Italy/CAM-TIGEM-IZSM-COLLI-5996/2021	EPI_ISL_1390599
2021.GSCAM.1390600.0329.1	NAPOLI	NAPOLI	B.1.1.7	GRY	(Spike_H69del/NS8_H112Y/NS8_Q27stop/NSP3_T183I/Spike_T716I/NSP3_T1306I/N_R203K/Spike_A570D/NSP6_G107S/Spike_N501Y/NSP3_I1412T/NS8_R52I/Spike_P681H/Spike_Y144del/NS7a_T120I/NSP6_F108L/NSP3_A890D/NSP2_Y316C/Spike_D1118H/NS8_Y73C/N_G204R/Spike_V70del/NSP12_P323L/Spike_D614G/N_D3L/Spike_S982A/N_S235F)	hCoV-19/Italy/CAM-TIGEM-IZSM-COLLI-5997/2021	EPI_ISL_1390600
2021.GSCAM.1390601.0329.1	NAPOLI	NAPOLI	B.1.1.7	GRY	(Spike_H69del/NS3_L15F/NS8_Q27stop/NSP3_T183I/Spike_T716I/N_R203K/Spike_A570D/N_L219F/NSP13_K460R/NSP4_F17L/NSP6_G107S/Spike_N501Y/NSP3_I1412T/NS8_R52I/Spike_P681H/Spike_Y144del/NSP6_F108L/NSP3_A890D/Spike_D1118H/NS8_Y73C/N_G204R/Spike_V70del/NSP12_P323L/Spike_D614G/N_D3L/Spike_S982A/N_S235F)	hCoV-19/Italy/CAM-TIGEM-IZSM-COLLI-5998/2021	EPI_ISL_1390601
2021.GSCAM.1390602.0329.1	NAPOLI	NAPOLI	B.1.1.7	GRY	(Spike_H69del/NS8_Q27stop/NSP3_T183I/Spike_T716I/N_R203K/Spike_A570D/NSP6_G107S/Spike_N501Y/NSP3_I1412T/NS8_R52I/Spike_P681H/Spike_Y144del/NSP6_F108L/NSP3_A890D/Spike_D1118H/NS8_Y73C/N_G204R/Spike_V70del/NSP12_P323L/Spike_D614G/N_D3L/Spike_S982A/N_S235F)	hCoV-19/Italy/CAM-TIGEM-IZSM-COLLI-5999/2021	EPI_ISL_1390602
2021.GSCAM.1390603.0329.1	NAPOLI	NAPOLI	B.1.1.7	GRY	(Spike_H69del/NS8_Q27stop/NSP10_T12I/NSP3_T183I/Spike_T716I/N_R203K/Spike_A570D/NSP3_G307C/NSP6_G107S/Spike_N501Y/NSP3_I1412T/NS8_R52I/Spike_P681H/Spike_Y144del/N_L139F/NSP6_F108L/NSP3_A890D/Spike_D1118H/NS8_Y73C/N_G204R/Spike_V70del/NSP12_A716V/NSP12_P323L/Spike_D614G/N_D3L/Spike_S982A/N_S235F)	hCoV-19/Italy/CAM-TIGEM-IZSM-COLLI-6001/2021	EPI_ISL_1390603
2021.GSCAM.1390604.0329.1	NAPOLI	NAPOLI	B.1.1.7	GRY	(Spike_H69del/NS8_Q27stop/NSP10_T12I/NSP3_T183I/Spike_T716I/N_R203K/Spike_A570D/NSP3_G307C/NSP6_G107S/Spike_N501Y/NSP3_I1412T/NS8_R52I/Spike_P681H/Spike_Y144del/N_L139F/NSP6_F108L/NSP3_A890D/Spike_D1118H/NS8_Y73C/N_G204R/Spike_V70del/NSP12_A716V/NSP12_P323L/Spike_D614G/N_D3L/Spike_S982A/N_S235F)	hCoV-19/Italy/CAM-TIGEM-IZSM-COLLI-6002/2021	EPI_ISL_1390604
2021.GSCAM.1390605.0329.1	NAPOLI	NAPOLI	B.1.1.7	GRY	(Spike_H69del/NS8_Q27stop/NSP10_T12I/NSP3_T183I/Spike_T716I/N_R203K/Spike_A570D/NSP3_G307C/NSP6_G107S/Spike_N501Y/NSP3_I1412T/NS8_R52I/Spike_P681H/Spike_Y144del/N_L139F/NSP6_F108L/NSP3_A890D/Spike_D1118H/NS8_Y73C/N_G204R/Spike_V70del/NSP12_P323L/Spike_D614G/N_D3L/Spike_S982A/N_S235F)	hCoV-19/Italy/CAM-TIGEM-IZSM-COLLI-6003/2021	EPI_ISL_1390605
2021.GSCAM.1390606.0329.1	NAPOLI	NAPOLI	B.1.1.7	GRY	(NSP3_T1198I/Spike_H69del/NS8_Q27stop/NSP3_T183I/NSP12_F157V/Spike_T716I/N_R203K/Spike_A570D/NSP13_K460R/NSP6_G107S/Spike_N501Y/NSP2_A31V/NSP3_I1412T/NS8_R52I/Spike_P681H/NSP14_E347G/Spike_Y144del/NS3_V90F/NSP6_F108L/NSP3_A890D/Spike_D1118H/NS8_Y73C/N_G204R/Spike_V70del/NSP12_P323L/Spike_D614G/N_D3L/Spike_S982A/N_S235F)	hCoV-19/Italy/CAM-TIGEM-IZSM-COLLI-6004/2021	EPI_ISL_1390606
2021.GSCAM.1390607.0329.1	NAPOLI	NAPOLI	B.1.177	GV	(NSP3_T183I/NSP5_I78S/NSP1_D33N/NSP5_P108S/Spike_P272L/NSP12_P323L/N_Q9H/Spike_A262S/Spike_D614G/N_A220V/NSP3_P395L/NSP3_S1843F/Spike_A222V/N_A90S)	hCoV-19/Italy/CAM-TIGEM-IZSM-COLLI-6005/2021	EPI_ISL_1390607
2021.GSCAM.1390608.0329.1	NAPOLI	NAPOLI	B.1.177	GV	(NSP3_T183I/NSP5_I78S/NSP10_I81M/NSP1_D33N/NSP5_P108S/Spike_P272L/NSP12_P323L/N_Q9H/Spike_A262S/Spike_D614G/N_A220V/NSP3_P395L/NSP3_S1843F/Spike_A222V/N_A90S)	hCoV-19/Italy/CAM-TIGEM-IZSM-COLLI-6006/2021	EPI_ISL_1390608
2021.GSCAM.1390609.0329.1	NAPOLI	NAPOLI	B.1.1.7	GRY	(Spike_H69del/NS8_Q27stop/NSP10_T12I/NSP3_T183I/Spike_T716I/NS8_Q18stop/N_R203K/Spike_A570D/NSP3_G307C/NSP6_G107S/Spike_N501Y/NSP3_I1412T/NS8_R52I/NS8_T80E/Spike_P681H/Spike_Y144del/N_L139F/NSP6_F108L/NSP3_A890D/Spike_D1118H/Spike_T676I/NS8_Y73C/NS8_S67F/N_G204R/Spike_V70del/NSP12_P323L/Spike_D614G/N_L331F/N_D3L/Spike_S982A/N_S235F)	hCoV-19/Italy/CAM-TIGEM-IZSM-COLLI-6008/2021	EPI_ISL_1390609
2021.GSCAM.1390610.0329.1	NAPOLI	NAPOLI	B.1.1.7	GRY	(Spike_H69del/NS8_Q27stop/NSP10_T12I/NSP3_T183I/Spike_T716I/N_R203K/Spike_A570D/NSP3_G307C/NSP6_G107S/Spike_N501Y/NSP3_I1412T/NS8_R52I/Spike_P681H/Spike_Y144del/N_L139F/NSP6_F108L/NSP3_A890D/Spike_D1118H/NS8_Y73C/N_G204R/Spike_V70del/Spike_P26S/NSP12_P323L/Spike_D614G/N_D3L/Spike_S982A/N_S235F)	hCoV-19/Italy/CAM-TIGEM-IZSM-COLLI-6010/2021	EPI_ISL_1390610
2021.GSCAM.1390611.0329.1	NAPOLI	NAPOLI	B.1.1.7	GRY	(Spike_H69del/NS8_Q27stop/NSP10_T12I/NSP3_T183I/Spike_T716I/N_R203K/Spike_A570D/NSP3_G307C/NSP6_G107S/Spike_N501Y/NSP3_I1412T/NS8_R52I/NS8_T80E/Spike_P681H/Spike_Y144del/N_L139F/NSP6_F108L/NSP3_A890D/Spike_D1118H/NS8_Y73C/N_G204R/Spike_V70del/Spike_P26S/NSP12_P323L/Spike_D614G/N_D3L/Spike_S982A/N_S235F)	hCoV-19/Italy/CAM-TIGEM-IZSM-COLLI-6012/2021	EPI_ISL_1390611
2021.GSCAM.1390612.0329.1	NAPOLI	NAPOLI	B.1.1.7	GRY	(Spike_H69del/NS8_Q27stop/NSP10_T12I/NSP3_T183I/Spike_T716I/N_R203K/Spike_A570D/NSP3_G307C/NSP6_G107S/Spike_N501Y/NSP3_I1412T/NS8_R52I/NS8_T80E/Spike_P681H/Spike_Y144del/N_L139F/NSP6_F108L/NSP3_A890D/Spike_D1118H/NS8_Y73C/N_G204R/Spike_V70del/Spike_P26S/NSP12_P323L/Spike_D614G/N_D3L/Spike_S982A/N_S235F)	hCoV-19/Italy/CAM-TIGEM-IZSM-COLLI-6014/2021	EPI_ISL_1390612
2021.TE.171858.1.83	CHIETI	TORREVECCHIA TEATINA	B.1.1.7	GRY	(Spike_H69del/NS8_Q27stop/NSP3_T183I/Spike_T716I/NSP6_S106del/N_R203K/Spike_A570D/Spike_T376I/Spike_N501Y/NSP3_I1412T/NS8_R52I/Spike_P681H/Spike_Y144del/NSP6_G107del/NSP3_A890D/Spike_D1118H/NSP6_F108del/NS8_Y73C/N_G204R/NSP3_P153L/Spike_V70del/NSP12_V435I/NSP12_P323L/Spike_D614G/N_D3L/Spike_S982A/N_S235F)	hCoV-19/Italy/ABR-IZSGC-160729/2021	EPI_ISL_1392710
2021.TE.171858.1.81	L'AQUILA	CELANO	B.1.1.7	GRY	(Spike_H69del/NS8_Q27stop/NSP3_T183I/Spike_T716I/NSP6_S106del/NSP13_A52V/N_R203K/Spike_A570D/NSP13_K460R/NS7a_H73Y/Spike_N501Y/NSP3_I1412T/NS8_R52I/Spike_P681H/Spike_Y144del/NSP13_T599I/N_P279Q/NS7a_T28I/M_V70L/NSP6_G107del/NSP3_A890D/Spike_D1118H/NSP6_F108del/NS8_Y73C/N_G204R/Spike_V70del/NSP12_P323L/Spike_D614G/NSP2_F226V/N_D3L/Spike_S982A/N_S235F)	hCoV-19/Italy/ABR-IZSGC-160954/2021	EPI_ISL_1392711
2021.TE.171858.1.82	L'AQUILA	SAN BENEDETTO DEI MARSI	B.1.1.7	GRY	(Spike_H69del/NS8_Q27stop/NSP3_T183I/Spike_T716I/NSP6_S106del/NSP13_A52V/N_R203K/Spike_A570D/NSP13_K460R/NS7a_H73Y/Spike_N501Y/NSP3_I1412T/NS8_R52I/Spike_P681H/Spike_Y144del/NSP13_T599I/N_P279Q/NS7a_T28I/M_V70L/NSP6_G107del/NSP3_A890D/Spike_D1118H/NSP6_F108del/NS8_Y73C/N_G204R/Spike_V70del/NSP12_P323L/Spike_D614G/NSP2_F226V/N_D3L/Spike_S982A/N_S235F)	hCoV-19/Italy/ABR-IZSGC-160967/2021	EPI_ISL_1392712
2021.TE.171858.1.84	TERAMO	TORTORETO	B.1.1.7	GRY	(Spike_H69del/NS8_Q27stop/NSP3_T183I/Spike_T716I/NSP6_S106del/N_R203K/Spike_A570D/Spike_N501Y/NSP3_I1412T/NS8_R52I/Spike_P681H/Spike_Y144del/NSP3_E405A/NSP12_V424L/NSP2_G423C/NSP6_G107del/NSP3_A890D/Spike_D1118H/NSP6_F108del/NS8_Y73C/NSP3_T237I/N_G204R/NSP6_L260F/Spike_V70del/NSP12_P323L/Spike_D614G/N_D3L/Spike_S982A/N_S235F)	hCoV-19/Italy/ABR-IZSGC-162341/2021	EPI_ISL_1392713
2021.TE.164630.1.66	PERUGIA	PERUGIA	B.1.1.7	GRY	(Spike_H69del/NS8_Q27stop/NSP3_T183I/Spike_T716I/NSP6_S106del/N_R203K/Spike_A570D/Spike_N501Y/NSP3_I1412T/NS8_R52I/NSP8_T17N/Spike_P681H/NS7a_R78C/Spike_Y144del/NSP3_E405A/NSP6_G107del/NSP3_A890D/Spike_D1118H/NSP6_F108del/NS8_Y73C/N_G204R/Spike_V70del/NSP12_P323L/Spike_D614G/N_D3L/Spike_S982A/N_S235F)	hCoV-19/Italy/UMB-IZSGC-164630-1-66/2021	EPI_ISL_1390769
2021.GSSAR.1392923.0329.1	CAGLIARI	CAGLIARI	B.1.1.7	GR	(NS8_Q27stop/NSP3_T183I/Spike_T716I/NSP6_S106del/N_R203K/Spike_A570D/Spike_N501Y/NSP3_I1412T/NS8_R52I/Spike_P681H/Spike_Y144del/NSP6_A136V/NSP6_G107del/NSP3_A890D/Spike_D1118H/NSP6_F108del/NS8_Y73C/N_G204R/NSP12_P323L/Spike_D614G/N_D3L/Spike_S982A/N_S235F)	hCoV-19/Italy/SAR-53/2021	EPI_ISL_1392923
2021.GSSAR.1392924.0329.1	CAGLIARI	CAGLIARI	B.1.1.7	GRY	(Spike_H69del/NS8_Q27stop/NSP3_T183I/Spike_T716I/NSP6_S106del/N_R203K/Spike_A570D/Spike_N501Y/NSP3_I1412T/NS8_R52I/Spike_P681H/Spike_Y144del/NSP6_A136V/NSP6_G107del/NSP3_A890D/Spike_D1118H/NSP6_F108del/NS8_Y73C/N_G204R/Spike_V70del/NSP12_P323L/Spike_D614G/N_D3L/Spike_S982A/N_S235F)	hCoV-19/Italy/SAR-54/2021	EPI_ISL_1392924
2021.GSSAR.1392925.0329.1	CAGLIARI	CAGLIARI	B.1.1.7	GRY	(Spike_H69del/NS8_Q27stop/NSP3_T183I/Spike_T716I/NSP6_S106del/N_R203K/Spike_A570D/Spike_N501Y/NSP3_I1412T/NS8_R52I/Spike_P681H/Spike_Y144del/NSP6_A136V/NSP6_G107del/NSP3_A890D/Spike_D1118H/NSP6_F108del/NS8_Y73C/N_G204R/Spike_V70del/NSP12_P323L/Spike_D614G/N_D3L/Spike_S982A/N_S235F)	hCoV-19/Italy/SAR-55/2021	EPI_ISL_1392925
2021.GSSAR.1392926.0329.1	CAGLIARI	CAGLIARI	B.1.1.7	GRY	(Spike_H69del/NS8_Q27stop/NSP3_T183I/Spike_T716I/NSP6_S106del/N_R203K/Spike_A570D/Spike_N501Y/NSP3_I1412T/NS8_R52I/Spike_P681H/Spike_Y144del/NSP6_A136V/NSP6_G107del/NSP3_A890D/Spike_D1118H/NSP6_F108del/NS8_Y73C/N_G204R/Spike_V70del/NSP12_P323L/Spike_D614G/N_D3L/Spike_S982A/N_S235F)	hCoV-19/Italy/SAR-56/2021	EPI_ISL_1392926
2021.GSSAR.1392927.0329.1	CAGLIARI	CAGLIARI	B.1.1.7	GRY	(Spike_H69del/NS8_Q27stop/NSP3_T183I/Spike_T716I/NSP6_S106del/N_R203K/Spike_A570D/Spike_N501Y/NSP3_I1412T/NS8_R52I/Spike_P681H/Spike_Y144del/NSP6_A136V/NSP6_G107del/NSP3_A890D/Spike_D1118H/NSP6_F108del/NS8_Y73C/N_G204R/Spike_V70del/NSP12_P323L/Spike_D614G/N_D3L/Spike_S982A/N_S235F)	hCoV-19/Italy/SAR-57/2021	EPI_ISL_1392927
2021.GSSAR.1392928.0329.1	CAGLIARI	CAGLIARI	B.1.1.7	GRY	(Spike_H69del/NS8_Q27stop/NSP3_T183I/Spike_T716I/NSP6_S106del/N_R203K/Spike_A570D/Spike_N501Y/NSP3_I1412T/NS8_R52I/Spike_P681H/Spike_Y144del/NSP6_G107del/NSP3_A890D/Spike_D1118H/NSP6_F108del/NS8_Y73C/N_G204R/Spike_V70del/NSP12_P323L/Spike_D614G/N_D3L/Spike_S982A/N_S235F)	hCoV-19/Italy/SAR-58/2021	EPI_ISL_1392928
2021.GSSAR.1392929.0329.1	CAGLIARI	CAGLIARI	B.1.1.7	GRY	(Spike_H69del/NS8_Q27stop/NSP3_T183I/Spike_T716I/NSP6_S106del/N_R203K/Spike_A570D/Spike_N501Y/NSP3_I1412T/NS8_R52I/Spike_P681H/Spike_Y144del/NSP6_A136V/NSP6_G107del/NSP3_A890D/Spike_D1118H/NSP6_F108del/NS8_Y73C/N_G204R/Spike_V70del/NSP12_P323L/Spike_D614G/N_D3L/Spike_S982A/N_S235F)	hCoV-19/Italy/SAR-59/2021	EPI_ISL_1392929
2021.GSSAR.1392930.0329.1	CAGLIARI	CAGLIARI	B.1.1.7	GR	(NS8_Q27stop/NSP3_T183I/Spike_T716I/NSP6_S106del/N_R203K/Spike_A570D/Spike_N501Y/NSP3_I1412T/NS8_R52I/Spike_P681H/Spike_Y144del/NSP6_A136V/NSP6_G107del/NSP3_A890D/Spike_D1118H/NSP6_F108del/NS8_Y73C/N_G204R/NSP12_P323L/Spike_D614G/N_D3L/Spike_S982A/N_S235F)	hCoV-19/Italy/SAR-67/2021	EPI_ISL_1392930
2021.GSSAR.1392931.0329.1	CAGLIARI	CAGLIARI	B.1.1.7	GR	(NS8_Q27stop/NSP3_T183I/Spike_T716I/NSP6_S106del/N_R203K/Spike_A570D/Spike_N501Y/NSP3_I1412T/NS8_R52I/Spike_P681H/Spike_Y144del/NSP6_A136V/NSP6_G107del/NSP3_A890D/Spike_D1118H/NSP6_F108del/NS8_Y73C/N_G204R/NSP12_P323L/Spike_D614G/N_D3L/Spike_S982A/N_S235F)	hCoV-19/Italy/SAR-69/2021	EPI_ISL_1392931
2021.GSSAR.1392932.0329.1	CAGLIARI	CAGLIARI	B.1.1.7	GRY	(Spike_H69del/NS8_Q27stop/NSP3_T183I/Spike_T716I/NSP6_S106del/N_R203K/Spike_A570D/N_P13S/Spike_N501Y/NSP3_I1412T/NS8_R52I/Spike_P681H/Spike_Y144del/NSP6_A136V/NSP6_G107del/NSP3_A890D/Spike_D1118H/NSP6_F108del/NS8_Y73C/N_G204R/Spike_V70del/NSP12_P323L/Spike_D614G/N_D3L/Spike_S982A/N_S235F)	hCoV-19/Italy/SAR-70/2021	EPI_ISL_1392932
2021.TE.176659.1.75	CHIETI	ORSOGNA	B.1.1.7	GRY	(Spike_H69del/NS8_Q27stop/NSP3_T183I/Spike_T716I/NS3_L73F/NSP6_S106del/N_R203K/Spike_A570D/Spike_N501Y/NSP3_I1412T/NS8_R52I/Spike_P681H/Spike_Y144del/NSP3_E405A/NS6_F7L/NSP6_G107del/NSP3_A890D/Spike_D1118H/NSP6_F108del/NS8_Y73C/N_G204R/NSP6_L260F/Spike_V70del/NSP12_P323L/Spike_D614G/N_D3L/Spike_S982A/N_S235F)	hCoV-19/Italy/ABR-IZSGC-170470/2021	EPI_ISL_1403577
2021.TE.176659.1.92	TERAMO	SANT'EGIDIO ALLA VIBRATA	B.1.1.7	GRY	(Spike_H69del/NS8_Q27stop/NSP3_T183I/Spike_T716I/NSP6_S106del/N_R203K/Spike_A570D/Spike_N501Y/NSP3_I1412T/NS8_R52I/Spike_P681H/Spike_Y144del/NSP3_E405A/NS7b_L32F/NSP6_G107del/NSP3_A890D/Spike_D1118H/NSP6_F108del/NS8_Y73C/N_G204R/NSP6_L260F/Spike_V70del/NSP12_P323L/Spike_D614G/N_D3L/Spike_S982A/N_S235F)	hCoV-19/Italy/ABR-IZSGC-172361/2021	EPI_ISL_1403578
2021.TE.176659.1.28	TERAMO	SANT'EGIDIO ALLA VIBRATA	B.1.1.7	GRY	(Spike_H69del/NS8_Q27stop/NSP3_T183I/Spike_T716I/NSP6_S106del/N_R203K/Spike_A570D/Spike_N501Y/NSP3_I1412T/NS8_R52I/Spike_P681H/Spike_Y144del/NSP3_E405A/NSP6_G107del/NSP3_A890D/Spike_D1118H/NSP6_F108del/NS8_Y73C/N_G204R/Spike_V70del/NSP12_P323L/Spike_D614G/N_D3L/Spike_S982A/N_S235F)	hCoV-19/Italy/ABR-IZSGC-167434/2021	EPI_ISL_1403579
2021.TE.176659.1.69	TERAMO	SANT'EGIDIO ALLA VIBRATA	B.1.1.7	GRY	(Spike_H69del/NS8_Q27stop/NSP3_T183I/Spike_T716I/NSP6_S106del/N_R203K/Spike_A570D/Spike_N501Y/NSP3_I1412T/NS8_R52I/Spike_P681H/Spike_Y144del/NSP3_E405A/NSP6_G107del/NSP3_A890D/Spike_D1118H/NSP6_F108del/NS8_Y73C/N_G204R/Spike_V70del/NSP12_P323L/Spike_D614G/N_D3L/Spike_S982A/N_S235F)	hCoV-19/Italy/ABR-IZSGC-169812/2021	EPI_ISL_1403580
2021.TE.176659.1.64	CHIETI	FRANCAVILLA AL MARE	B.1.1.7	GRY	(Spike_H69del/NS8_Q27stop/NSP3_T183I/Spike_T716I/NSP6_S106del/N_R203K/Spike_A570D/N_A55S/Spike_N501Y/NSP3_I1412T/NS8_R52I/Spike_P681H/Spike_Y144del/NSP6_G107del/NSP3_A890D/Spike_D1118H/NSP6_F108del/NS8_Y73C/N_G204R/NSP3_P153L/Spike_V70del/NSP12_P323L/Spike_D614G/N_D3L/Spike_S982A/N_S235F)	hCoV-19/Italy/ABR-IZSGC-170307/2021	EPI_ISL_1403581
2021.TE.164627.1.70	TERAMO	TERAMO	B.1.1.7	GRY	(Spike_H69del/NS8_Q27stop/NSP3_T183I/Spike_T716I/NSP6_S106del/N_R203K/Spike_A570D/Spike_N501Y/NSP3_I1412T/NS8_R52I/Spike_P681H/Spike_Y144del/NSP6_G107del/NSP3_A890D/Spike_D1118H/NSP6_F108del/NS8_Y73C/N_G204R/NSP3_P153L/Spike_V70del/NSP12_P323L/Spike_D614G/N_D3L/Spike_S982A/N_S235F)	hCoV-19/Italy/ABR-IZSGC-159338/2021	EPI_ISL_1403582
2021.TE.176659.1.23	TERAMO	CIVITELLA DEL TRONTO	B.1.1.7	GRY	(Spike_H69del/NS8_Q27stop/NSP3_T183I/Spike_T716I/NSP6_S106del/N_R203K/Spike_A570D/Spike_N501Y/NSP3_I1412T/NS8_R52I/Spike_P681H/Spike_Y144del/NSP6_G107del/NSP3_A890D/Spike_D1118H/NSP6_F108del/NS8_Y73C/NS8_T87I/N_G204R/NSP3_P153L/Spike_V70del/NSP12_P323L/Spike_D614G/N_D3L/Spike_S982A/N_S235F)	hCoV-19/Italy/ABR-IZSGC-166558/2021	EPI_ISL_1403583
2021.TE.176659.1.57	L'AQUILA	MAGLIANO DE' MARSI	P.1	G	(Spike_R190S/NSP6_S106del/Spike_H655Y/Spike_E484K/NSP2_K110N/Spike_K417T/Spike_T1027I/Spike_D138Y/Spike_N501Y/Spike_A694V/NS3_S253P/NSP13_L428F/Spike_L18F/N_P80R/Spike_T20N/NSP3_K977Q/NSP6_G107del/NSP6_F108del/NSP3_S370L/NS8_E92K/Spike_P26S/NSP12_P323L/Spike_D614G/Spike_V1176F/NSP13_E341D)	hCoV-19/Italy/ABR-IZSGC-169519/2021	EPI_ISL_1403584
2021.TE.176659.1.13	CHIETI	TORRICELLA PELIGNA	B.1.1.420	GR	(Spike_L18F/NSP6_Q160R/NS3_W149C/N_T362I/NSP5_R60L/N_R203K/N_P13S/N_S197T/Spike_L5F/N_G204R/NSP3_T820I/NS8_A65S/Spike_P26S/NSP12_P323L/NSP12_T85I/Spike_D614G/Spike_Q677H)	hCoV-19/Italy/ABR-IZSGC-168948/2021	EPI_ISL_1403585
2021.TE.176659.1.5	CHIETI	TORRICELLA PELIGNA	B.1.1.420	GR	(Spike_L18F/NSP6_Q160R/NS3_W149C/N_T362I/NSP5_R60L/N_R203K/N_P13S/N_S197T/Spike_L5F/N_G204R/NSP3_T820I/NSP5_V261I/NS8_A65S/Spike_P26S/NSP12_P323L/NSP12_T85I/Spike_D614G/Spike_Q677H)	hCoV-19/Italy/ABR-IZSGC-168937/2021	EPI_ISL_1403586
2021.TE.176659.1.10	CHIETI	GESSOPALENA	B.1.1.420	GR	(Spike_L18F/NSP6_Q160R/NS3_W149C/N_T362I/NSP5_R60L/N_R203K/N_P13S/N_S197T/Spike_L5F/N_G204R/NSP3_S1682F/NSP3_T820I/NS8_A65S/Spike_P26S/NSP12_P323L/NSP12_T85I/Spike_D614G/Spike_N440K/Spike_Q677H)	hCoV-19/Italy/ABR-IZSGC-168945/2021	EPI_ISL_1403587
2021.TE.176659.1.9	CHIETI	TORRICELLA PELIGNA	B.1.1.420	GR	(Spike_L18F/NSP6_Q160R/NS3_W149C/N_T362I/NSP5_R60L/N_R203K/N_P13S/N_S197T/Spike_L5F/N_G204R/NSP3_T820I/NS8_A65S/Spike_P26S/NSP12_P323L/NSP12_T85I/Spike_D614G/Spike_N440K/Spike_Q677H)	hCoV-19/Italy/ABR-IZSGC-168944/2021	EPI_ISL_1403588
2021.TE.176659.1.16	CHIETI	TORRICELLA PELIGNA	B.1.1.420	GR	(Spike_L18F/NSP6_Q160R/NS3_W149C/N_T362I/NSP5_R60L/N_R203K/N_P13S/N_S197T/Spike_L5F/N_G204R/NSP3_T820I/NS8_A65S/Spike_P26S/NSP12_P323L/NSP12_T85I/Spike_D614G/Spike_N440K/Spike_Q677H)	hCoV-19/Italy/ABR-IZSGC-168949/2021	EPI_ISL_1403589
2021.TE.176659.1.7	CHIETI	COLLEDIMACINE	B.1.1.420	GR	(Spike_L18F/NSP6_Q160R/NS3_W149C/N_T362I/NSP5_R60L/N_R203K/N_P13S/N_S197T/Spike_L5F/N_G204R/NSP3_T820I/NS8_A65S/Spike_P26S/NSP12_P323L/NSP12_T85I/Spike_D614G/Spike_N440K/Spike_Q677H)	hCoV-19/Italy/ABR-IZSGC-168964/2021	EPI_ISL_1403590
2021.TE.176659.1.15	CHIETI	CASOLI	B.1.1.420	GR	(Spike_L18F/NSP6_Q160R/NS3_W149C/N_T362I/NSP5_R60L/N_R203K/N_P13S/N_S197T/Spike_L5F/N_G204R/NSP3_T820I/NS8_A65S/Spike_P26S/NSP12_P323L/NSP12_T85I/Spike_D614G/Spike_Q677H/NSP13_K218R)	hCoV-19/Italy/ABR-IZSGC-168951/2021	EPI_ISL_1403591
2021.TE.176659.1.95	TERAMO	BASCIANO	B.1.1.420	GR	(Spike_L18F/NSP6_Q160R/NS3_W149C/N_T362I/NSP5_R60L/N_R203K/N_P13S/N_S197T/Spike_L5F/N_G204R/NSP3_T820I/NS8_A65S/Spike_P26S/NSP12_P323L/NSP12_T85I/Spike_D614G/Spike_Q677H)	hCoV-19/Italy/ABR-IZSGC-172095/2021	EPI_ISL_1403592
2021.TE.176659.1.6	CHIETI	COLLEDIMACINE	B.1.1.420	GR	(Spike_L18F/NSP6_Q160R/NS3_W149C/N_T362I/NSP5_R60L/N_R203K/N_P13S/N_S197T/Spike_L5F/N_G204R/NSP3_T820I/Spike_V367F/NS8_A65S/Spike_P26S/NSP12_P323L/NSP12_T85I/Spike_D614G/Spike_Q677H)	hCoV-19/Italy/ABR-IZSGC-168965/2021	EPI_ISL_1403593
2021.TE.176659.1.12	CHIETI	TORRICELLA PELIGNA	B.1.1.420	GR	(Spike_L18F/NSP6_Q160R/NS3_W149C/N_T362I/NSP5_R60L/N_R203K/N_P13S/N_S197T/Spike_L5F/N_G204R/NSP3_T820I/NS8_A65S/Spike_P26S/NSP12_P323L/NSP12_T85I/Spike_D614G/Spike_Q677H)	hCoV-19/Italy/ABR-IZSGC-168946/2021	EPI_ISL_1403594
2021.GSCAM.1390394.0329.1	NAPOLI	NAPOLI	B.1.1.7	GRY	(Spike_H69del/NS8_Q27stop/NSP10_T12I/NSP3_T183I/Spike_T716I/N_R203K/Spike_A570D/NSP3_G307C/NSP6_G107S/Spike_N501Y/NSP3_I1412T/NS8_R52I/Spike_P681H/Spike_Y144del/NS8_F3L/N_L139F/NSP6_F108L/NSP3_A890D/Spike_D1118H/NS8_Y73C/N_G204R/Spike_V70del/NSP12_P323L/Spike_D614G/N_D3L/Spike_S982A/N_S235F)	hCoV-19/Italy/CAM-TIGEM-IZSM-COLLI-5780/2021	EPI_ISL_1390394
2021.GSCAM.1390395.0329.1	NAPOLI	NAPOLI	B.1.1.7	GRY	(Spike_H69del/NS8_Q27stop/NSP10_T12I/NSP3_T183I/NSP3_G489S/NSP3_V348L/Spike_T716I/N_R203K/Spike_A570D/NSP3_G307C/NSP6_G107S/Spike_N501Y/NSP3_I1412T/NS8_R52I/Spike_P681H/Spike_Y144del/N_L139F/NSP3_S1106R/NSP6_F108L/NSP3_A890D/Spike_D1118H/NS8_Y73C/N_G204R/Spike_V70del/NSP12_P323L/Spike_D614G/N_D3L/Spike_S982A/N_S235F/NSP12_N158H)	hCoV-19/Italy/CAM-TIGEM-IZSM-COLLI-5781/2021	EPI_ISL_1390395
2021.GSCAM.1390396.0329.1	NAPOLI	NAPOLI	B.1.1.7	GRY	(Spike_H69del/NS8_Q27stop/NSP10_T12I/NSP3_T183I/Spike_T716I/N_R203K/NSP13_L363F/Spike_A570D/NSP3_G307C/NSP6_G107S/Spike_N501Y/NSP3_I1412T/NS8_R52I/Spike_P681H/Spike_Y144del/NS8_F3L/N_L139F/NSP6_F108L/NSP3_A890D/Spike_D1118H/NS8_Y73C/N_G204R/Spike_V70del/NSP12_P323L/Spike_D614G/N_D3L/Spike_S982A/N_S235F)	hCoV-19/Italy/CAM-TIGEM-IZSM-COLLI-5782/2021	EPI_ISL_1390396
2021.GSCAM.1390397.0329.1	NAPOLI	NAPOLI	B.1.1.7	GRY	(Spike_H69del/NS8_Q27stop/NSP10_T12I/NSP3_T183I/Spike_T716I/N_R203K/NSP13_L363F/Spike_A570D/NSP3_G307C/NSP6_G107S/Spike_N501Y/NSP3_I1412T/NS8_R52I/Spike_P681H/Spike_Y144del/NS8_F3L/N_L139F/NSP6_F108L/NSP3_A890D/Spike_D1118H/NS8_Y73C/N_G204R/Spike_V70del/NSP12_P323L/Spike_D614G/N_D3L/Spike_S982A/N_S235F)	hCoV-19/Italy/CAM-TIGEM-IZSM-COLLI-5783/2021	EPI_ISL_1390397
2021.GSCAM.1390398.0329.1	NAPOLI	NAPOLI	B.1.1.7	GRY	(Spike_H69del/NS8_Q27stop/NSP3_T183I/Spike_T716I/NSP3_T1306I/N_R203K/Spike_A570D/NSP6_G107S/Spike_N501Y/NSP3_I1412T/NS8_R52I/Spike_P681H/Spike_Y144del/NS7a_T120I/NSP6_F108L/NSP3_A890D/NSP2_Y316C/Spike_D1118H/NS8_Y73C/N_G204R/Spike_V70del/NSP12_P323L/Spike_D614G/N_D3L/Spike_S982A/N_S235F)	hCoV-19/Italy/CAM-TIGEM-IZSM-COLLI-5784/2021	EPI_ISL_1390398
2021.GSCAM.1390399.0329.1	NAPOLI	NAPOLI	B.1.1.7	GRY	(Spike_H69del/NS8_Q27stop/NSP10_T12I/NSP3_T183I/Spike_T716I/N_R203K/Spike_A570D/NSP3_G307C/NSP6_G107S/Spike_N501Y/NSP3_I1412T/NS8_R52I/Spike_P681H/Spike_Y144del/NS8_F3L/N_L139F/NSP6_F108L/NSP3_A890D/Spike_D1118H/NS8_Y73C/N_G204R/Spike_V70del/NSP12_P323L/Spike_D614G/N_D3L/Spike_S982A/N_S235F)	hCoV-19/Italy/CAM-TIGEM-IZSM-COLLI-5785/2021	EPI_ISL_1390399
2021.GSCAM.1390400.0329.1	NAPOLI	NAPOLI	B.1.1.7	GRY	(Spike_H69del/NS8_Q27stop/NSP10_T12I/NSP3_T183I/Spike_T716I/N_R203K/Spike_A570D/NSP3_G307C/NSP6_G107S/Spike_N501Y/NSP3_I1412T/NS8_R52I/NS8_T80E/Spike_P681H/Spike_Y144del/N_L139F/NSP6_F108L/NSP3_A890D/Spike_D1118H/NS8_Y73C/N_G204R/Spike_V70del/NSP12_P323L/Spike_D614G/N_D3L/Spike_S982A/N_S235F)	hCoV-19/Italy/CAM-TIGEM-IZSM-COLLI-5786/2021	EPI_ISL_1390400
2021.GSCAM.1390401.0329.1	NAPOLI	NAPOLI	B.1.1.7	GRY	(Spike_H69del/NS8_Q27stop/NSP10_T12I/NSP3_T183I/Spike_T716I/N_R203K/Spike_A570D/NSP3_G307C/NSP6_G107S/Spike_N501Y/NSP3_I1412T/NS8_R52I/Spike_P681H/Spike_Y144del/N_L139F/NSP6_F108L/NSP3_A890D/Spike_D1118H/NS8_Y73C/N_G204R/Spike_V70del/NSP12_P323L/Spike_D614G/N_D3L/Spike_S982A/N_S235F)	hCoV-19/Italy/CAM-TIGEM-IZSM-COLLI-5787/2021	EPI_ISL_1390401
2021.GSCAM.1390402.0329.1	NAPOLI	NAPOLI	B.1.1.7	GRY	(Spike_H69del/N_A208V/NS8_Q27stop/NSP10_T12I/NSP3_T183I/Spike_T716I/N_R203K/Spike_A570D/NSP3_G307C/NSP6_G107S/Spike_N501Y/NSP3_I1412T/NS8_R52I/Spike_P681H/Spike_Y144del/N_L139F/NSP6_F108L/NSP3_A890D/Spike_D1118H/NS8_Y73C/N_G204R/Spike_V70del/NSP12_P323L/Spike_D614G/N_D3L/Spike_S982A/N_S235F)	hCoV-19/Italy/CAM-TIGEM-IZSM-COLLI-5788/2021	EPI_ISL_1390402
2021.GSCAM.1390403.0329.1	NAPOLI	NAPOLI	B.1.1.7	GRY	(Spike_H69del/NS8_Q27stop/NSP10_T12I/NSP3_T183I/Spike_T716I/N_R203K/Spike_A570D/NSP3_G307C/NSP6_G107S/Spike_N501Y/NSP3_I1412T/NS8_R52I/Spike_P681H/Spike_Y144del/N_L139F/NSP6_F108L/NSP3_A890D/Spike_D1118H/NS8_Y73C/N_G204R/Spike_V70del/NSP12_A716V/NSP12_P323L/Spike_D614G/N_D3L/Spike_S982A/NSP3_P125S/N_S235F)	hCoV-19/Italy/CAM-TIGEM-IZSM-COLLI-5789/2021	EPI_ISL_1390403
2021.GSCAM.1390404.0329.1	NAPOLI	NAPOLI	B.1.1.7	GRY	(Spike_H69del/NS8_Q27stop/NSP10_T12I/NSP3_T183I/Spike_T716I/N_R203K/Spike_A570D/NSP15_G140C/NSP3_G307C/NSP6_G107S/Spike_N501Y/NSP3_I1412T/NS8_R52I/Spike_P681H/Spike_Y144del/N_L139F/NSP6_F108L/NSP3_A890D/Spike_D1118H/NS8_Y73C/N_G204R/Spike_V70del/NSP12_A716V/NSP12_P323L/Spike_D614G/N_D3L/Spike_S982A/NSP3_P125S/N_S235F)	hCoV-19/Italy/CAM-TIGEM-IZSM-COLLI-5790/2021	EPI_ISL_1390404
2021.GSCAM.1390405.0329.1	NAPOLI	NAPOLI	B.1.1.7	GRY	(Spike_H69del/NS8_Q27stop/NSP10_T12I/NSP3_T183I/Spike_T716I/N_R203K/Spike_A570D/NSP6_T181I/NSP3_G307C/NSP6_G107S/Spike_N501Y/NSP3_I1412T/NS8_R52I/Spike_P681H/Spike_Y144del/Spike_Q14H/N_L139F/NSP6_F108L/NSP3_A890D/NS8_C61R/Spike_D1118H/NS8_Y73C/N_G204R/Spike_V70del/NSP12_P323L/Spike_D614G/N_D3L/Spike_S982A/N_S235F)	hCoV-19/Italy/CAM-TIGEM-IZSM-COLLI-5791/2021	EPI_ISL_1390405
2021.GSCAM.1390406.0329.1	NAPOLI	NAPOLI	B.1.1.7	GRY	(Spike_H69del/NS8_Q27stop/NSP10_T12I/NSP3_T183I/Spike_T716I/N_R203K/Spike_A570D/NSP3_G307C/NSP3_D1219G/NSP6_G107S/Spike_N501Y/NSP3_I1412T/NS8_R52I/Spike_P681H/Spike_Y144del/N_L139F/NSP6_F108L/NSP3_A890D/Spike_D1118H/NS8_Y73C/N_G204R/N_G5E/Spike_V70del/NSP12_A716V/NSP12_P323L/Spike_D614G/N_D3L/Spike_S982A/NSP3_S1467F/N_S235F)	hCoV-19/Italy/CAM-TIGEM-IZSM-COLLI-5792/2021	EPI_ISL_1390406
2021.GSCAM.1390407.0329.1	NAPOLI	NAPOLI	B.1.1.7	GRY	(Spike_H69del/NS8_H112Y/NS8_Q27stop/NSP3_T183I/NS7b_D36Y/Spike_T716I/NSP3_T1306I/N_R203K/Spike_A570D/NSP6_G107S/Spike_N501Y/NSP3_I1412T/NS8_R52I/Spike_P681H/Spike_Y144del/NS7a_T120I/NS7b_S31L/NSP6_F108L/NSP3_A890D/NSP2_Y316C/Spike_D1118H/NS8_Y73C/N_G204R/Spike_P272L/Spike_V70del/NSP12_P323L/Spike_D614G/N_R32C/N_D3L/Spike_S982A/N_S235F)	hCoV-19/Italy/CAM-TIGEM-IZSM-COLLI-5793/2021	EPI_ISL_1390407
2021.GSCAM.1390613.0329.1	NAPOLI	NAPOLI	B.1.1.7	GRY	(Spike_H69del/NS8_Q27stop/NSP10_T12I/NSP3_T183I/Spike_T716I/N_R203K/Spike_A570D/NSP3_G307C/NSP6_G107S/Spike_N501Y/NSP3_I1412T/NS8_R52I/NS8_T80E/Spike_P681H/Spike_Y144del/Spike_D138H/N_L139F/NSP6_F108L/NSP3_A890D/Spike_D1118H/NS8_Y73C/N_G204R/Spike_V70del/Spike_P26S/NSP12_P323L/Spike_D614G/N_D3L/Spike_S982A/N_S235F)	hCoV-19/Italy/CAM-TIGEM-IZSM-COLLI-6015/2021	EPI_ISL_1390613
2021.GSCAM.1390614.0329.1	NAPOLI	NAPOLI	B.1.1.7	GRY	(Spike_H69del/NS8_Q27stop/NSP10_T12I/NSP3_T183I/Spike_T716I/N_R203K/Spike_A570D/NSP3_G307C/NSP6_G107S/Spike_N501Y/NSP3_I1412T/NS8_R52I/NS8_T80E/Spike_P681H/Spike_Y144del/N_L139F/NSP6_F108L/NSP3_A890D/Spike_D1118H/NS8_Y73C/N_G204R/Spike_V70del/Spike_P26S/NSP12_P323L/Spike_D614G/N_D3L/Spike_S982A/N_S235F)	hCoV-19/Italy/CAM-TIGEM-IZSM-COLLI-6016/2021	EPI_ISL_1390614
2021.GSCAM.1390615.0329.1	NAPOLI	NAPOLI	B.1.1	GR	(NS8_Q27stop/N_L139F/Spike_H49Y/Spike_E484K/N_R203K/Spike_D1118H/NS8_Y73C/NSP14_D449G/N_G204R/Spike_P272L/Spike_T572I/NS8_R52I/NS8_T80E/NSP12_P323L/NSP3_P141S/Spike_A262S/Spike_D614G/N_D3L/Spike_S982A/Spike_T76I/Spike_A222V/N_S235F)	hCoV-19/Italy/CAM-TIGEM-IZSM-COLLI-6017/2021	EPI_ISL_1390615
2021.GSCAM.1390616.0329.1	NAPOLI	NAPOLI	B.1.1.7	GRY	(Spike_H69del/NS8_Q27stop/NSP10_T12I/NSP3_T183I/Spike_T716I/N_R203K/Spike_A570D/NSP6_T181I/NSP3_G307C/NSP6_G107S/Spike_N501Y/NSP3_I1412T/NS8_R52I/Spike_P681H/Spike_Y144del/NSP1_F143del/N_L139F/NSP1_K141del/NSP6_F108L/NSP3_A890D/NSP1_S142del/Spike_D1118H/NS8_Y73C/N_G204R/Spike_V70del/NSP12_P323L/Spike_D614G/N_D3L/Spike_S982A/N_S235F)	hCoV-19/Italy/CAM-TIGEM-IZSM-COLLI-6018/2021	EPI_ISL_1390616
2021.GSCAM.1390617.0329.1	NAPOLI	NAPOLI	B.1.1.7	GRY	(Spike_H69del/NS8_Q27stop/NSP10_T12I/NSP3_T183I/Spike_T716I/N_R203K/Spike_A570D/NSP14_P203L/NSP3_G307C/NSP6_G107S/Spike_N501Y/NSP3_I1412T/NS8_R52I/NS8_T80E/Spike_P681H/Spike_Y144del/N_L139F/NSP6_F108L/NSP3_A890D/Spike_D1118H/NS8_Y73C/N_G204R/Spike_V70del/Spike_P26S/NSP12_P323L/Spike_D614G/N_D3L/Spike_S982A/N_S235F)	hCoV-19/Italy/CAM-TIGEM-IZSM-COLLI-6019/2021	EPI_ISL_1390617
2021.GSCAM.1390618.0329.1	NAPOLI	NAPOLI	B.1.1.7	GRY	(Spike_H69del/NS8_Q27stop/NSP10_T12I/NSP3_T183I/Spike_T716I/N_R203K/Spike_A570D/NSP3_G307C/NSP6_G107S/Spike_N501Y/NSP3_I1412T/NS8_R52I/Spike_P681H/Spike_Y144del/NSP12_S772Y/N_L139F/NSP6_F108L/NSP3_A890D/Spike_D1118H/NS8_Y73C/N_G204R/Spike_V70del/NSP12_P323L/Spike_D614G/N_D3L/Spike_S982A/NSP3_Q1216R/N_S235F)	hCoV-19/Italy/CAM-TIGEM-IZSM-COLLI-6020/2021	EPI_ISL_1390618
2021.GSCAM.1390619.0329.1	NAPOLI	NAPOLI	B.1.177	GV	(NS7a_F63del/N_G18S/NSP14_P142L/NS7a_S60del/NS7a_A64del/N_H145Y/Spike_P272L/NS7a_Q62del/NSP12_D879Y/NS7a_T61del/NSP12_P323L/NSP15_A255V/Spike_A262S/Spike_D614G/N_A220V/NS7a_F59del/NSP13_V479I/Spike_A222V)	hCoV-19/Italy/CAM-TIGEM-IZSM-COLLI-6021/2021	EPI_ISL_1390619
2021.GSCAM.1390620.0329.1	NAPOLI	NAPOLI	B.1.1.7	GRY	(Spike_H69del/NS8_Q27stop/NSP10_T12I/NSP3_T183I/Spike_T716I/N_R203K/Spike_A570D/NSP14_P203L/NSP3_G307C/NSP6_G107S/Spike_N501Y/NSP3_I1412T/NS8_R52I/NS8_T80E/Spike_P681H/Spike_Y144del/N_L139F/NSP6_F108L/NSP3_A890D/Spike_D1118H/NS8_Y73C/N_G204R/Spike_V70del/Spike_P26S/NSP12_P323L/Spike_D614G/N_D3L/Spike_S982A/N_S235F)	hCoV-19/Italy/CAM-TIGEM-IZSM-COLLI-6022/2021	EPI_ISL_1390620
2021.GSCAM.1390621.0329.1	NAPOLI	NAPOLI	B.1.1.7	GRY	(Spike_H69del/NS8_Q27stop/NSP10_T12I/NSP3_T183I/Spike_T716I/N_R203K/Spike_A570D/NSP3_G307C/NSP6_G107S/Spike_N501Y/NSP3_I1412T/NS8_R52I/Spike_P681H/Spike_Y144del/N_P364S/N_L139F/NSP6_F108L/NSP3_A890D/Spike_D1118H/NS8_Y73C/N_G204R/Spike_V70del/NSP12_A716V/NSP12_P323L/Spike_D614G/N_D3L/Spike_S982A/N_S235F)	hCoV-19/Italy/CAM-TIGEM-IZSM-COLLI-6023/2021	EPI_ISL_1390621
2021.GSCAM.1390622.0329.1	NAPOLI	NAPOLI	B.1.1.7	GRY	(Spike_H69del/NS8_Q27stop/NSP10_T12I/NSP3_T183I/Spike_T716I/N_R203K/Spike_A570D/NSP3_G307C/NSP6_G107S/Spike_N501Y/NSP3_I1412T/NS8_R52I/Spike_P681H/Spike_Y144del/N_P364S/N_L139F/NSP6_F108L/NSP3_A890D/Spike_D1118H/NS8_Y73C/N_G204R/Spike_V70del/NSP12_A716V/NSP12_P323L/Spike_D614G/N_D3L/Spike_S982A/N_S235F)	hCoV-19/Italy/CAM-TIGEM-IZSM-COLLI-6024/2021	EPI_ISL_1390622
2021.GSCAM.1390623.0329.1	NAPOLI	NAPOLI	B.1.1.7	GRY	(Spike_H69del/NS8_Q27stop/NSP10_T12I/NSP3_T183I/Spike_T716I/N_R203K/Spike_A570D/NSP3_G307C/NSP6_G107S/Spike_N501Y/NSP3_I1412T/NS8_R52I/Spike_P681H/Spike_Y144del/N_P364S/N_L139F/NSP6_F108L/NSP3_A890D/Spike_D1118H/NS8_Y73C/N_G204R/Spike_V70del/NSP12_A716V/NSP12_P323L/Spike_D614G/N_D3L/Spike_S982A/N_S235F)	hCoV-19/Italy/CAM-TIGEM-IZSM-COLLI-6026/2021	EPI_ISL_1390623
2021.GSCAM.1390624.0329.1	NAPOLI	NAPOLI	P.1	G	(NS8_G8E/N_P80R/Spike_R190S/NSP3_K977Q/NSP6_F108L/NSP12_P94S/Spike_H655Y/Spike_E484K/Spike_K417T/Spike_T1027I/NSP3_S370L/NS8_E92K/Spike_D138Y/NSP6_G107S/Spike_N501Y/NSP4_T215I/NSP1_L46F/NSP12_P323L/Spike_D614G/Spike_V1176F/NS3_S253P/NSP13_E341D)	hCoV-19/Italy/CAM-TIGEM-IZSM-COLLI-6027/2021	EPI_ISL_1390624
2021.GSCAM.1390625.0329.1	NAPOLI	NAPOLI	B.1.1.7	GRY	(Spike_H69del/NS8_Q27stop/NSP10_T12I/NSP3_T183I/Spike_T716I/NSP10_A32V/N_R203K/Spike_A570D/NSP3_G307C/NSP6_G107S/Spike_N501Y/NSP3_I1412T/NS8_R52I/Spike_P681H/Spike_Y144del/N_L139F/NSP6_F108L/NSP3_A890D/Spike_D1118H/NS8_Y73C/N_G204R/Spike_V70del/NSP12_P323L/Spike_D614G/N_D3L/Spike_S982A/N_S235F)	hCoV-19/Italy/CAM-TIGEM-IZSM-COLLI-6029/2021	EPI_ISL_1390625
2021.GSCAM.1390626.0329.1	NAPOLI	NAPOLI	B.1.177.10	GV	(NSP8_T123I/Spike_E484K/NSP1_V84del/NSP1_M85V/NSP14_D449G/Spike_P272L/NSP1_H83del/Spike_T572I/NSP3_K530R/Spike_L1063F/NSP12_P323L/Spike_A262S/Spike_D614G/N_A220V/NSP1_G82del/Spike_A222V)	hCoV-19/Italy/CAM-TIGEM-IZSM-COLLI-6032/2021	EPI_ISL_1390626
2021.GSCAM.1390627.0329.1	NAPOLI	NAPOLI	B.1.1.7	GRY	(Spike_H69del/NS8_Q27stop/NSP10_T12I/NSP12_G108S/NSP3_T183I/NSP12_S434F/Spike_T716I/N_R203K/Spike_A570D/NSP3_G307C/NSP6_G107S/Spike_N501Y/NSP3_I1412T/NS8_R52I/Spike_P681H/Spike_Y144del/N_L139F/NSP3_T1002I/NSP6_F108L/NSP3_A890D/Spike_D1118H/NS8_Y73C/N_G204R/Spike_V70del/NSP12_P323L/Spike_D614G/N_D3L/Spike_S982A/N_S235F)	hCoV-19/Italy/CAM-TIGEM-IZSM-COLLI-6033/2021	EPI_ISL_1390627
2021.GSSAR.1392933.0329.1	CAGLIARI	CAGLIARI	B.1.1.7	GRY	(Spike_H69del/NS8_Q27stop/NSP3_T183I/Spike_T716I/NSP6_S106del/N_R203K/Spike_A570D/Spike_N501Y/NSP3_I1412T/NS8_R52I/Spike_P681H/Spike_Y144del/NSP6_A136V/NSP6_G107del/NSP3_A890D/Spike_D1118H/NSP6_F108del/NS8_Y73C/N_G204R/Spike_V70del/NSP12_P323L/Spike_D614G/N_D3L/Spike_S982A/N_S235F)	hCoV-19/Italy/SAR-71/2021	EPI_ISL_1392933
2021.GSSAR.1392934.0329.1	CAGLIARI	CAGLIARI	B.1.1.7	GR	(NS8_Q27stop/NSP3_T183I/Spike_T716I/NSP6_S106del/N_R203K/Spike_A570D/Spike_N501Y/NSP3_I1412T/NS8_R52I/Spike_P681H/Spike_Y144del/NSP6_A136V/NSP6_G107del/NSP3_A890D/Spike_D1118H/NSP6_F108del/NS8_Y73C/N_G204R/NSP12_P323L/Spike_D614G/N_D3L/Spike_S982A/N_S235F)	hCoV-19/Italy/SAR-81/2021	EPI_ISL_1392934
2021.GSSAR.1392935.0329.1	CAGLIARI	CAGLIARI	B.1.1.7	GRY	(Spike_H69del/NS8_Q27stop/NSP3_T183I/Spike_T716I/NSP6_S106del/N_R203K/Spike_A570D/Spike_N501Y/NSP3_I1412T/NS8_R52I/Spike_P681H/Spike_Y144del/NSP6_A136V/NSP6_G107del/NSP3_A890D/Spike_D1118H/NSP6_F108del/NS8_Y73C/N_G204R/Spike_V70del/NSP12_P323L/Spike_D614G/N_D3L/Spike_S982A/N_S235F)	hCoV-19/Italy/SAR-82/2021	EPI_ISL_1392935
2021.GSSAR.1392936.0329.1	CAGLIARI	CAGLIARI	B.1.1.7	GRY	(Spike_H69del/NS8_Q27stop/NSP3_T183I/Spike_T716I/NSP6_S106del/N_R203K/Spike_A570D/Spike_N501Y/NSP3_I1412T/NS8_R52I/Spike_P681H/Spike_Y144del/NSP6_A136V/NSP6_G107del/NSP3_A890D/Spike_D1118H/NSP6_F108del/NS8_Y73C/N_G204R/Spike_V70del/NSP12_P323L/Spike_D614G/N_D3L/Spike_S982A/N_S235F)	hCoV-19/Italy/SAR-84/2021	EPI_ISL_1392936
2021.GSSAR.1392937.0329.1	CAGLIARI	CAGLIARI	B.1.1.7	GR	(NSP3_T183I/NSP3_A890D/NSP6_G107del/NSP6_A136V/Spike_T716I/NSP6_S106del/N_R203K/Spike_A570D/Spike_D1118H/NSP6_F108del/NS8_Y73C/N_G204R/Spike_N501Y/NSP3_I1412T/NSP12_P323L/Spike_P681H/Spike_D614G/Spike_Y144del/N_D3L/Spike_S982A/N_S235F)	hCoV-19/Italy/SAR-85/2021	EPI_ISL_1392937
2021.GSSAR.1392938.0329.1	CAGLIARI	CAGLIARI	B.1.1.7	GRY	(Spike_H69del/NS8_Q27stop/NSP3_T183I/Spike_T716I/NSP6_S106del/N_R203K/Spike_A570D/Spike_N501Y/NSP3_I1412T/NS8_R52I/Spike_P681H/Spike_Y144del/NSP6_A136V/NSP6_G107del/NSP3_A890D/Spike_D1118H/NSP6_F108del/NS8_Y73C/N_G204R/Spike_V70del/NSP12_P323L/Spike_D614G/N_D3L/Spike_S982A/N_S235F)	hCoV-19/Italy/SAR-86/2021	EPI_ISL_1392938
2021.GSSAR.1392939.0329.1	CAGLIARI	CAGLIARI	B.1.1.7	GR	(NS8_Q27stop/NSP3_T183I/Spike_T716I/NSP6_S106del/N_R203K/Spike_A570D/Spike_N501Y/NSP3_I1412T/NS8_R52I/Spike_P681H/Spike_Y144del/NSP6_A136V/NSP6_G107del/NSP3_A890D/Spike_D1118H/NSP6_F108del/NS8_Y73C/N_G204R/NSP12_P323L/Spike_D614G/N_D3L/Spike_S982A/N_S235F)	hCoV-19/Italy/SAR-87/2021	EPI_ISL_1392939
2021.GSSAR.1392940.0329.1	CAGLIARI	CAGLIARI	B.1.1.7	GRY	(Spike_H69del/NS8_Q27stop/NSP3_T183I/Spike_T716I/NSP6_S106del/N_R203K/Spike_A570D/Spike_N501Y/NSP3_I1412T/NS8_R52I/Spike_P681H/Spike_Y144del/NSP6_A136V/NSP6_G107del/NSP3_A890D/Spike_D1118H/NSP6_F108del/NS8_Y73C/N_G204R/Spike_V70del/NSP12_P323L/Spike_D614G/N_D3L/Spike_S982A/N_S235F)	hCoV-19/Italy/SAR-88/2021	EPI_ISL_1392940
2021.GSSAR.1392941.0329.1	CAGLIARI	CAGLIARI	B.1.1.7	GRY	(Spike_H69del/NS8_Q27stop/NSP3_T183I/Spike_T716I/NSP6_S106del/N_R203K/Spike_A570D/Spike_N501Y/NSP3_I1412T/NS8_R52I/Spike_P681H/Spike_Y144del/NSP6_A136V/NSP6_G107del/NSP3_A890D/Spike_D1118H/NSP6_F108del/NS8_Y73C/N_G204R/Spike_V70del/NSP12_P323L/Spike_D614G/N_D3L/Spike_S982A/N_S235F)	hCoV-19/Italy/SAR-90/2021	EPI_ISL_1392941
2021.GSSAR.1392942.0329.1	CAGLIARI	CAGLIARI	B.1.1.7	GR	(NS8_Q27stop/NSP3_T183I/Spike_T716I/NSP6_S106del/N_R203K/Spike_A570D/Spike_N501Y/NSP3_I1412T/NS8_R52I/Spike_P681H/Spike_Y144del/NSP6_A136V/NSP6_G107del/NSP3_A890D/Spike_D1118H/NSP6_F108del/NS8_Y73C/N_G204R/NSP12_P323L/Spike_D614G/N_D3L/Spike_S982A/N_S235F)	hCoV-19/Italy/SAR-91/2021	EPI_ISL_1392942
2021.GSSAR.1392943.0329.1	CAGLIARI	CAGLIARI	B.1.1.7	GRY	(Spike_H69del/NS8_Q27stop/NSP3_T183I/Spike_T716I/NSP6_S106del/N_R203K/Spike_A570D/Spike_N501Y/NSP3_I1412T/NS8_R52I/Spike_P681H/Spike_Y144del/NSP6_A136V/NSP6_G107del/NSP3_A890D/Spike_D1118H/NSP6_F108del/NS8_Y73C/N_G204R/Spike_V70del/NSP12_P323L/Spike_D614G/N_D3L/Spike_S982A/N_S235F)	hCoV-19/Italy/SAR-114/2021	EPI_ISL_1392943
2021.TE.172028.1.10	PERUGIA	PERUGIA	P.1	G	(NSP5_P108S/Spike_R190S/NSP6_S106del/Spike_H655Y/Spike_E484K/Spike_T1027I/Spike_D138Y/Spike_N501Y/NS3_S253P/Spike_L18F/N_P80R/Spike_T20N/NSP3_K977Q/NSP6_G107del/NSP6_F108del/NSP3_S370L/N_G204R/NS8_E92K/Spike_P26S/NSP12_P323L/NSP5_K90R/Spike_D614G/Spike_V1176F/NSP13_E341D)	hCoV-19/Italy/UMB-IZSGC-172028_1_10/2021	EPI_ISL_1394738
2021.TE.172028.1.12	PERUGIA	PERUGIA	B.1.1.7	GRY	(Spike_H69del/NS8_Q27stop/NSP3_T183I/Spike_T716I/NSP6_S106del/N_R203K/Spike_A570D/NSP13_K460R/Spike_N501Y/NSP3_I1412T/NS8_R52I/Spike_P681H/Spike_Y144del/NSP3_E392K/NSP3_E1789K/NSP2_L271F/NSP6_G107del/NSP3_A890D/Spike_D1118H/NSP6_F108del/NS8_Y73C/N_G204R/Spike_V70del/NSP12_P323L/Spike_D614G/N_D3L/Spike_S982A/N_S235F)	hCoV-19/Italy/UMB-IZSGC-172028_1_12/2021	EPI_ISL_1394739
2021.TE.172028.1.13	PERUGIA	PERUGIA	B.1.1.7	GRY	(Spike_H69del/NS8_Q27stop/NSP3_T183I/Spike_T716I/NSP6_S106del/N_R203K/Spike_A570D/NSP13_K460R/Spike_N501Y/NSP3_I1412T/NS8_R52I/Spike_P681H/Spike_Y144del/NSP3_E392K/NSP3_E1789K/NSP2_L271F/NSP6_G107del/NSP3_A890D/Spike_D1118H/NSP6_F108del/NS8_Y73C/N_G204R/Spike_V70del/NSP12_P323L/Spike_D614G/N_D3L/Spike_S982A/N_S235F)	hCoV-19/Italy/UMB-IZSGC-172028_1_13/2021	EPI_ISL_1394740
2021.TE.172028.1.14	PERUGIA	PERUGIA	B.1.1.7	GRY	(Spike_H69del/NS8_Q27stop/NSP3_T183I/Spike_T716I/NSP6_S106del/N_R203K/Spike_A570D/NSP13_K460R/Spike_N501Y/NSP3_I1412T/NS8_R52I/Spike_P681H/Spike_Y144del/NSP3_E1789K/NSP6_G107del/NSP3_A890D/Spike_D1118H/NSP6_F108del/NS8_Y73C/N_G204R/Spike_V70del/NSP12_P323L/Spike_D614G/N_D3L/Spike_S982A/N_S235F)	hCoV-19/Italy/UMB-IZSGC-172028_1_14/2021	EPI_ISL_1394741
2021.GSTAA.1406299.0331.1	TRENTO	TRENTO	B.1.1.7	GRY	(Spike_H69del/NS8_Q27stop/NSP3_T183I/Spike_S494P/Spike_T716I/NS8_K68stop/NSP6_S106del/N_R203K/Spike_A570D/Spike_N501Y/NSP13_L256F/NSP3_I1412T/Spike_P681H/Spike_Y144del/NSP6_G107del/NSP3_A890D/Spike_D1118H/NSP6_F108del/NS8_Y73C/N_G204R/Spike_V70del/NSP12_P323L/Spike_D614G/NSP4_A87D/N_D3L/Spike_S982A/N_S235F)	hCoV-19/Italy/TAA-1900539633/2021	EPI_ISL_1406299
2021.GSTAA.1406300.0331.1	TRENTO	TRENTO	B.1.1.7	GRY	(Spike_H69del/NS8_Q27stop/NSP3_T183I/Spike_T716I/NS8_K68stop/NSP6_S106del/Spike_N658K/N_R203K/Spike_A570D/Spike_N501Y/NSP13_L256F/NSP3_I1412T/Spike_P681H/Spike_Y144del/NSP6_G107del/NSP3_A890D/Spike_D1118H/NSP6_F108del/NS8_Y73C/N_G204R/Spike_V70del/NSP12_P323L/Spike_D614G/N_D3L/Spike_S982A/N_S235F)	hCoV-19/Italy/TAA-1900539864/2021	EPI_ISL_1406300
2021.GSTAA.1406301.0331.1	TRENTO	TRENTO	B.1.1.7	GRY	(NSP3_S660F/Spike_H69del/NS8_Q27stop/NSP3_T183I/Spike_T716I/NS8_K68stop/NSP6_S106del/Spike_N658K/N_R203K/Spike_A570D/Spike_N501Y/NSP13_L256F/NSP3_I1412T/NS8_R52I/Spike_P681H/Spike_Y144del/NSP6_G107del/NSP3_A890D/Spike_D1118H/NSP6_F108del/NSP1_H45Y/NS8_Y73C/N_G204R/Spike_V70del/NSP12_P323L/Spike_D614G/N_D3L/Spike_S982A/N_S235F)	hCoV-19/Italy/TAA-1900539780/2021	EPI_ISL_1406301
2021.GSTAA.1406302.0331.1	TRENTO	TRENTO	B.1.1.7	GRY	(Spike_H69del/NS8_Q27stop/NSP3_T183I/Spike_T716I/NS8_K68stop/NSP6_S106del/N_R203K/Spike_A570D/NSP3_R646Q/Spike_N501Y/NSP13_L256F/NSP3_I1412T/NS8_R52I/Spike_P681H/Spike_Y144del/NSP6_G107del/NSP3_A890D/Spike_D1118H/NSP6_F108del/NS8_Y73C/N_G204R/Spike_V70del/NSP15_S273I/NSP12_P323L/NSP4_A87D/Spike_D614G/NSP2_E574A/N_D3L/Spike_S982A/N_S235F)	hCoV-19/Italy/TAA-1900539533/2021	EPI_ISL_1406302
2021.GSTAA.1406303.0331.1	TRENTO	TRENTO	B.1.1.7	GRY	(Spike_H69del/NS8_Q27stop/NSP3_T183I/Spike_T716I/NS8_K68stop/NSP6_S106del/N_R203K/Spike_A570D/NSP3_N22S/Spike_N501Y/NSP3_I1412T/NS8_R52I/Spike_P681H/Spike_Y144del/NSP6_G107del/NSP3_A890D/Spike_T307I/Spike_D1118H/NSP6_F108del/NSP3_T678I/NS8_Y73C/N_G204R/Spike_V70del/NSP12_T26I/NSP12_P323L/NS7a_T115I/Spike_D614G/N_D3L/Spike_S982A/N_S235F)	hCoV-19/Italy/TAA-1900539469/2021	EPI_ISL_1406303
2021.GSTAA.1406304.0331.1	TRENTO	TRENTO	B.1.1.7	GRY	(Spike_H69del/NS8_Q27stop/NSP3_T183I/Spike_T716I/NS8_K68stop/NSP6_S106del/Spike_N658K/N_R203K/Spike_A570D/Spike_N501Y/NSP13_L256F/NSP3_I1412T/NS8_R52I/Spike_P681H/Spike_Y144del/NSP6_G107del/NSP3_A890D/Spike_D1118H/NSP6_F108del/NS8_Y73C/N_G204R/Spike_V70del/NSP12_P323L/Spike_D614G/N_D3L/Spike_S982A/N_S235F)	hCoV-19/Italy/TAA-1900539862/2021	EPI_ISL_1406304
2021.GSTAA.1406305.0331.1	TRENTO	TRENTO	B.1.1.7	GRY	(Spike_H69del/NS8_Q27stop/NSP3_T183I/Spike_T716I/NS8_K68stop/NSP6_S106del/N_R203K/Spike_A570D/Spike_N501Y/NSP13_L256F/NSP3_I1412T/NS8_R52I/Spike_P681H/Spike_Y144del/N_P302S/NSP6_G107del/NSP3_A890D/Spike_D1118H/NSP6_F108del/NS8_Y73C/NS8_E110stop/NS3_E102G/N_G204R/Spike_V70del/NSP12_P323L/Spike_D614G/NSP4_A87D/NSP16_V294F/N_D3L/Spike_S982A/N_S235F)	hCoV-19/Italy/TAA-1900539880/2021	EPI_ISL_1406305
2021.GSTAA.1406306.0331.1	TRENTO	TRENTO	B.1.1.7	GRY	(Spike_H69del/NS8_Q27stop/NSP3_T183I/Spike_T716I/NS8_K68stop/NSP6_S106del/Spike_N658K/N_R203K/Spike_A570D/Spike_N501Y/NSP13_L256F/NSP3_I1412T/NS8_R52I/Spike_P681H/Spike_Y144del/NS7a_S37F/NSP6_G107del/NSP3_A890D/Spike_D1118H/NSP6_F108del/NS8_Y73C/N_G204R/Spike_V70del/NSP4_S81R/NSP12_P323L/Spike_D614G/N_D3L/Spike_S982A/N_S235F)	hCoV-19/Italy/TAA-1900539904/2021	EPI_ISL_1406306
2021.GSTAA.1406307.0331.1	TRENTO	TRENTO	B.1.1.7	GRY	(Spike_H69del/NS8_Q27stop/NSP3_T183I/NSP14_D301Y/Spike_T716I/NS8_K68stop/NSP6_S106del/Spike_N658K/N_R203K/Spike_A570D/Spike_N501Y/NSP13_L256F/NSP3_I1412T/Spike_P681H/Spike_Y144del/NSP6_G107del/NSP3_A890D/Spike_D1118H/NSP6_F108del/NS8_Y73C/N_G204R/Spike_V70del/NSP12_P323L/Spike_D614G/N_D3L/Spike_S982A/N_S235F)	hCoV-19/Italy/TAA-1900538072/2021	EPI_ISL_1406307
2021.GSTAA.1406308.0331.1	TRENTO	TRENTO	B.1.1.7	GRY	(Spike_H69del/NS8_Q27stop/NSP3_T183I/Spike_T716I/NS8_K68stop/NSP6_S106del/N_R203K/Spike_A570D/Spike_N501Y/NSP3_I1412T/NS8_R52I/Spike_P681H/Spike_Y144del/NSP6_G107del/NSP3_A890D/Spike_D1118H/NSP6_F108del/NS8_Y73C/N_G204P/Spike_V70del/NSP12_P323L/Spike_D614G/N_D3L/Spike_S982A/N_S235F)	hCoV-19/Italy/TAA-1900540428/2021	EPI_ISL_1406308
2021.GSTAA.1406309.0331.1	TRENTO	TRENTO	B.1.1.7	GRY	(Spike_H69del/NS8_Q27stop/NSP3_T183I/Spike_T716I/NSP6_S106del/N_R203K/Spike_A570D/NSP13_K460R/Spike_N501Y/NSP3_I1412T/NS6_W27L/NS8_R52I/Spike_P681H/Spike_Y144del/NSP13_T115I/NSP6_G107del/NSP3_A890D/Spike_D1118H/NSP6_F108del/NS8_Y73C/N_G204R/NSP1_H165Y/NSP15_T48I/Spike_V70del/NSP2_T547I/M_I151V/NSP12_P323L/Spike_D614G/N_D3L/Spike_S982A/N_S235F)	hCoV-19/Italy/TAA-1900540374/2021	EPI_ISL_1406309
2021.GSMOL.1406780.0331.1	CAMPOBASSO	CAMPOBASSO	B.1.1.7	GRY	(Spike_H69del/NS8_Q27stop/NSP3_T183I/Spike_T716I/NSP6_S106del/N_R203K/Spike_A570D/NSP13_K460R/Spike_N501Y/NSP3_I1412T/NS8_R52I/Spike_P681H/Spike_Y144del/NSP3_E1789K/NSP6_G107del/NSP3_A890D/Spike_D1118H/NSP6_F108del/NS8_Y73C/N_G204R/Spike_V70del/NSP12_P323L/Spike_D614G/N_D3L/Spike_S982A/N_S235F)	hCoV-19/Italy/MOL-20210319/2021	EPI_ISL_1406780
2021.GSMOL.1406781.0331.1	CAMPOBASSO	CAMPOBASSO	B.1.1.7	GRY	(Spike_H69del/NSP3_S650F/NS8_Q27stop/NSP10_T12I/NSP3_T183I/Spike_T716I/NSP6_S106del/N_R203K/Spike_A570D/NSP3_G307C/Spike_N501Y/NSP3_I1412T/NS8_R52I/Spike_P681H/Spike_Y144del/Spike_Q677H/N_L139F/NSP2_R27C/NSP6_G107del/NSP3_A890D/NSP3_P109L/Spike_D1118H/NSP6_F108del/NS8_Y73C/N_G204R/Spike_V70del/NSP12_P323L/Spike_D614G/Spike_Q414K/N_D3L/Spike_S982A/N_S235F)	hCoV-19/Italy/MOL-20211910002/2021	EPI_ISL_1406781
2021.GSCAM.1390408.0329.1	NAPOLI	NAPOLI	B.1.1.7	GRY	(Spike_H69del/NS8_Q27stop/NSP10_T12I/NSP3_T183I/NSP3_V348L/Spike_T716I/N_R203K/Spike_A570D/NSP3_G307C/NSP6_G107S/Spike_N501Y/NSP3_I1412T/NS8_R52I/Spike_P681H/Spike_Y144del/N_L139F/NSP6_F108L/NSP3_A890D/Spike_D1118H/NS8_Y73C/N_G204R/Spike_V70del/NSP12_P323L/Spike_D614G/N_D3L/Spike_S982A/N_S235F/NSP12_N158H)	hCoV-19/Italy/CAM-TIGEM-IZSM-COLLI-5794/2021	EPI_ISL_1390408
2021.GSCAM.1390409.0329.1	NAPOLI	NAPOLI	B.1.1.7	GRY	(Spike_H69del/NS8_Q27stop/NSP10_T12I/NSP3_T183I/NSP3_V348L/Spike_T716I/N_R203K/Spike_A570D/NSP3_G307C/NSP6_G107S/Spike_N501Y/NSP3_I1412T/NS8_R52I/Spike_P681H/Spike_Y144del/N_L139F/NSP6_F108L/NSP3_A890D/Spike_D1118H/NS8_Y73C/N_G204R/Spike_V70del/NSP12_P323L/Spike_D614G/N_D3L/Spike_S982A/N_S235F/NSP12_N158H)	hCoV-19/Italy/CAM-TIGEM-IZSM-COLLI-5795/2021	EPI_ISL_1390409
2021.GSCAM.1390410.0329.1	NAPOLI	NAPOLI	B.1.1.7	GRY	(Spike_H69del/NS8_H112Y/NS8_Q27stop/NSP3_T183I/Spike_T716I/NSP3_T1306I/N_R203K/Spike_A570D/NSP6_G107S/Spike_N501Y/NSP3_I1412T/NS8_R52I/Spike_P681H/Spike_Y144del/NS7a_T120I/NS7b_S31L/NSP6_F108L/NSP3_A890D/NSP2_Y316C/Spike_D1118H/NS8_Y73C/N_G204R/Spike_P272L/Spike_V70del/NSP12_P323L/Spike_D614G/N_R32C/N_D3L/Spike_S982A/N_S235F)	hCoV-19/Italy/CAM-TIGEM-IZSM-COLLI-5796/2021	EPI_ISL_1390410
2021.GSCAM.1390411.0329.1	NAPOLI	NAPOLI	B.1.1.7	GRY	(Spike_H69del/NS8_H112Y/NS8_Q27stop/NSP3_T183I/Spike_T716I/NSP3_T1306I/N_R203K/Spike_A570D/NSP6_G107S/Spike_N501Y/NSP3_I1412T/NS8_R52I/Spike_P681H/Spike_Y144del/NS7a_T120I/NS7b_S31L/NSP6_F108L/NSP3_A890D/NSP2_Y316C/Spike_D1118H/NS8_Y73C/N_G204R/Spike_P272L/Spike_V70del/NSP12_P323L/Spike_D614G/N_R32C/N_D3L/Spike_S982A/N_S235F)	hCoV-19/Italy/CAM-TIGEM-IZSM-COLLI-5797/2021	EPI_ISL_1390411
2021.GSCAM.1390412.0329.1	NAPOLI	NAPOLI	B.1.177	GV	(Spike_E484K/NSP14_D449G/Spike_P272L/Spike_T572I/Spike_L1063F/NSP12_P323L/NSP3_P141S/Spike_A262S/Spike_D614G/N_A220V/Spike_A222V)	hCoV-19/Italy/CAM-TIGEM-IZSM-COLLI-5798/2021	EPI_ISL_1390412
2021.GSCAM.1390413.0329.1	NAPOLI	NAPOLI	B.1.1.7	GRY	(Spike_H69del/NS8_Q27stop/NSP10_T12I/NSP3_T183I/Spike_T716I/N_R203K/Spike_A570D/NSP3_G307C/NSP6_G107S/Spike_N501Y/NSP3_I1412T/NS8_R52I/Spike_P681H/Spike_Y144del/N_L139F/NSP6_F108L/NSP3_A890D/Spike_D1118H/NS8_Y73C/N_G204R/Spike_V70del/NSP12_A716V/NSP12_P323L/Spike_D614G/N_D3L/Spike_S982A/N_S235F)	hCoV-19/Italy/CAM-TIGEM-IZSM-COLLI-5799/2021	EPI_ISL_1390413
2021.GSCAM.1390414.0329.1	NAPOLI	NAPOLI	B.1.1.7	GRY	(Spike_H69del/NS8_Q27stop/NSP10_T12I/NSP3_T183I/NSP12_S434F/Spike_T716I/N_R203K/Spike_A570D/NSP3_G307C/NSP6_G107S/Spike_N501Y/NSP3_I1412T/NS8_R52I/Spike_P681H/Spike_Y144del/NSP1_R124C/N_L139F/NSP3_Q1125H/NSP6_F108L/NSP3_A890D/NSP16_A121V/Spike_D1118H/NS8_Y73C/N_G204R/Spike_V70del/NSP12_P323L/Spike_D614G/N_D3L/Spike_S982A/N_S235F)	hCoV-19/Italy/CAM-TIGEM-IZSM-COLLI-5800/2021	EPI_ISL_1390414
2021.GSCAM.1390415.0329.1	NAPOLI	NAPOLI	B.1.1.7	GRY	(Spike_H69del/NS8_Q27stop/NSP3_T183I/Spike_T716I/N_R203K/Spike_A570D/NSP6_G107S/Spike_N501Y/NSP3_I1412T/NS8_R52I/Spike_P681H/Spike_Y144del/NSP5_T198A/NSP3_N844S/NSP16_C209S/NSP8_T148I/NSP6_F108L/NSP3_A890D/Spike_D1118H/NS8_Y73C/NSP4_A446V/N_G204R/N_S37P/Spike_A522S/Spike_V70del/NS6_R20S/NSP12_P323L/Spike_D614G/N_D3L/NSP13_M274I/Spike_S982A/N_S235F)	hCoV-19/Italy/CAM-TIGEM-IZSM-COLLI-5801/2021	EPI_ISL_1390415
2021.GSCAM.1390416.0329.1	NAPOLI	NAPOLI	B.1.1.7	GRY	(Spike_H69del/NS8_Q27stop/NSP3_T183I/Spike_T716I/N_R203K/Spike_A570D/NSP6_G107S/Spike_N501Y/NSP3_I1412T/NS8_R52I/Spike_P681H/Spike_Y144del/NSP5_T198A/NSP3_N844S/NSP16_C209S/NSP8_T148I/NSP6_F108L/NSP3_A890D/Spike_D1118H/NS8_Y73C/NSP4_A446V/N_G204R/N_S37P/Spike_A522S/Spike_V70del/NS6_R20S/NSP12_P323L/Spike_D614G/N_D3L/NSP13_M274I/Spike_S982A/N_S235F)	hCoV-19/Italy/CAM-TIGEM-IZSM-COLLI-5802/2021	EPI_ISL_1390416
2021.GSCAM.1390417.0329.1	NAPOLI	NAPOLI	B.1.1.7	GRY	(NSP3_S692F/Spike_H69del/NS8_Q27stop/NSP10_T12I/NSP3_T183I/Spike_T716I/N_R203K/Spike_A570D/NSP3_G307C/NSP6_G107S/Spike_N501Y/NSP3_I1412T/NS8_R52I/NS8_T80E/Spike_P681H/Spike_Y144del/N_L139F/NSP6_F108L/NSP3_A890D/Spike_D1118H/NS8_Y73C/N_G204R/Spike_V70del/NSP12_P323L/Spike_D614G/N_D3L/Spike_S982A/N_S235F)	hCoV-19/Italy/CAM-TIGEM-IZSM-COLLI-5803/2021	EPI_ISL_1390417
2021.GSCAM.1390418.0329.1	NAPOLI	NAPOLI	B.1.1.7	GRY	(NSP3_S692F/Spike_H69del/NS8_Q27stop/NSP10_T12I/NSP3_T183I/Spike_T716I/N_R203K/Spike_A570D/NSP3_G307C/NSP6_G107S/Spike_N501Y/NSP3_I1412T/NS8_R52I/NS8_T80E/Spike_P681H/Spike_Y144del/N_L139F/NSP6_F108L/NSP3_A890D/Spike_D1118H/NS8_Y73C/N_G204R/Spike_V70del/NSP12_P323L/Spike_D614G/N_D3L/Spike_S982A/N_S235F)	hCoV-19/Italy/CAM-TIGEM-IZSM-COLLI-5804/2021	EPI_ISL_1390418
2021.GSCAM.1390419.0329.1	NAPOLI	NAPOLI	B.1.1.7	GRY	(Spike_H69del/NS8_Q27stop/NSP10_T12I/NSP3_T183I/Spike_T716I/N_R203K/Spike_A570D/NSP3_G307C/NSP6_G107S/Spike_N501Y/NSP3_I1412T/NS8_R52I/Spike_P681H/Spike_Y144del/N_L139F/NSP6_F108L/NSP3_A890D/Spike_D1118H/NS8_Y73C/N_G204R/Spike_V70del/NSP12_P323L/Spike_D614G/N_D3L/Spike_S982A/N_S235F)	hCoV-19/Italy/CAM-TIGEM-IZSM-COLLI-5805/2021	EPI_ISL_1390419
2021.GSCAM.1390420.0329.1	NAPOLI	NAPOLI	B.1.1.7	GRY	(Spike_H69del/NS8_Q27stop/NSP10_T12I/NSP3_T183I/Spike_T716I/N_R203K/Spike_A570D/NSP15_G140C/NSP3_G307C/NSP6_G107S/Spike_N501Y/NSP3_I1412T/NS8_R52I/Spike_P681H/Spike_Y144del/N_L139F/NSP6_F108L/NSP3_A890D/Spike_D1118H/NS8_Y73C/N_G204R/Spike_V70del/NSP12_A716V/NSP12_P323L/Spike_D614G/N_D3L/Spike_S982A/NSP3_P125S/N_S235F)	hCoV-19/Italy/CAM-TIGEM-IZSM-COLLI-5806/2021	EPI_ISL_1390420
2021.GSCAM.1390421.0329.1	NAPOLI	NAPOLI	B.1.1.7	GRY	(Spike_H69del/NS8_Q27stop/NSP10_T12I/NSP3_T183I/Spike_T716I/N_R203K/Spike_A570D/NSP3_G307C/NSP6_G107S/Spike_N501Y/NSP3_I1412T/NS8_R52I/Spike_P681H/Spike_Y144del/N_L139F/NSP6_F108L/NSP3_A890D/Spike_D1118H/NS8_Y73C/N_G204R/Spike_V70del/NSP12_P323L/Spike_D614G/N_D3L/Spike_S982A/N_S235F)	hCoV-19/Italy/CAM-TIGEM-IZSM-COLLI-5807/2021	EPI_ISL_1390421
2021.GSCAM.1390628.0329.1	NAPOLI	NAPOLI	B.1.1.7	GRY	(Spike_H69del/NSP3_S650F/NS8_Q27stop/NSP10_T12I/NSP12_G108S/NSP3_T183I/Spike_T716I/N_R203K/Spike_A570D/NSP6_G107S/Spike_N501Y/NSP3_I1412T/NS8_R52I/Spike_P681H/Spike_Y144del/N_L139F/NSP6_F108L/NSP3_A890D/Spike_D1118H/NS8_Y73C/N_G204R/Spike_V70del/NSP12_P323L/Spike_D614G/N_D3L/NSP3_P985S/Spike_S982A/N_S235F)	hCoV-19/Italy/CAM-TIGEM-IZSM-COLLI-6034/2021	EPI_ISL_1390628
2021.GSCAM.1390629.0329.1	NAPOLI	NAPOLI	B.1.1.7	GRY	(Spike_H69del/NS8_Q27stop/NSP10_T12I/NSP3_T183I/Spike_T716I/N_R203K/Spike_A570D/NSP3_G307C/NSP6_G107S/Spike_N501Y/NSP3_I1412T/NS8_R52I/NS3_Q185H/Spike_P681H/NSP3_S769L/Spike_Y144del/N_L139F/NSP6_F108L/NSP3_A890D/Spike_D1118H/NS8_Y73C/N_G204R/Spike_V70del/NSP12_P323L/Spike_D614G/N_D3L/Spike_S982A/N_S235F)	hCoV-19/Italy/CAM-TIGEM-IZSM-COLLI-6035/2021	EPI_ISL_1390629
2021.GSCAM.1390630.0329.1	NAPOLI	NAPOLI	B.1.1.7	GRY	(Spike_H69del/NS8_Q27stop/NSP3_T183I/Spike_T716I/N_R203K/Spike_A570D/NSP13_K460R/NSP3_S69F/NSP4_F17L/NSP6_G107S/Spike_N501Y/NSP3_I1412T/NS8_R52I/Spike_P681H/Spike_Y144del/NSP6_F108L/NSP3_A890D/Spike_D1118H/NS8_Y73C/NSP3_S1675I/N_G204R/Spike_V70del/NSP12_P323L/Spike_D614G/N_D3L/Spike_S982A/N_S235F)	hCoV-19/Italy/CAM-TIGEM-IZSM-COLLI-6036/2021	EPI_ISL_1390630
2021.GSCAM.1390631.0329.1	NAPOLI	NAPOLI	B.1.1.7	GRY	(Spike_H69del/NS8_Q27stop/NSP10_T12I/NSP3_T183I/Spike_T716I/N_R203K/Spike_A570D/NSP3_G307C/NSP6_G107S/Spike_N501Y/NSP3_I1412T/NS8_R52I/NS8_T80E/Spike_P681H/Spike_Y144del/N_A397S/N_L139F/NSP6_F108L/NSP3_A890D/Spike_D1118H/NS8_Y73C/N_G204R/Spike_V70del/Spike_P26S/NSP12_P323L/Spike_D614G/N_D3L/Spike_S982A/N_S235F)	hCoV-19/Italy/CAM-TIGEM-IZSM-COLLI-6037/2021	EPI_ISL_1390631
2021.GSCAM.1390632.0329.1	NAPOLI	NAPOLI	B.1.1.7	GRY	(Spike_H69del/NS8_Q27stop/NSP10_T12I/NSP12_G108S/NSP3_T183I/Spike_T716I/N_R203K/Spike_A570D/NSP3_G307C/NSP6_G107S/Spike_N501Y/NSP3_I1412T/NS8_R52I/Spike_P681H/Spike_Y144del/N_L139F/NSP3_T1002I/NSP6_F108L/NSP3_A890D/Spike_D1118H/NS8_Y73C/N_G204R/NSP3_Q919R/Spike_V70del/NSP12_P323L/Spike_D614G/N_D3L/Spike_S982A/N_S235F)	hCoV-19/Italy/CAM-TIGEM-IZSM-COLLI-6038/2021	EPI_ISL_1390632
2021.GSCAM.1390633.0329.1	NAPOLI	NAPOLI	B.1.177	GV	(N_G18S/NSP14_P142L/N_H145Y/Spike_P272L/NSP12_D879Y/NSP12_P323L/Spike_A262S/Spike_D614G/N_A220V/NSP13_V479I/Spike_A222V)	hCoV-19/Italy/CAM-TIGEM-IZSM-COLLI-6039/2021	EPI_ISL_1390633
2021.GSCAM.1390634.0329.1	NAPOLI	NAPOLI	B.1.1.7	GRY	(Spike_H69del/NS8_Q27stop/NSP10_T12I/NSP3_T183I/Spike_T716I/N_R203K/Spike_A570D/NSP3_G307C/NSP6_G107S/Spike_N501Y/NSP3_I1412T/NS8_R52I/Spike_P681H/Spike_Y144del/N_L139F/NSP6_F108L/NSP3_A890D/Spike_D1118H/NS8_Y73C/N_G204R/Spike_V70del/NSP12_A716V/NSP12_P323L/Spike_D614G/N_D3L/Spike_S982A/N_S235F)	hCoV-19/Italy/CAM-TIGEM-IZSM-COLLI-6040/2021	EPI_ISL_1390634
2021.GSCAM.1390635.0329.1	NAPOLI	NAPOLI	B.1.1.7	GRY	(Spike_H69del/NS8_H112Y/NS8_Q27stop/NSP3_T183I/Spike_T716I/NSP3_T1306I/N_R203K/Spike_A570D/NSP6_G107S/Spike_N501Y/NSP3_I1412T/NS8_R52I/Spike_P681H/Spike_Y144del/NS7a_T120I/NSP6_F108L/NSP3_A890D/NSP2_Y316C/Spike_D1118H/NS8_Y73C/N_G204R/Spike_V70del/NSP12_P323L/Spike_D614G/N_D3L/Spike_S982A/N_S235F)	hCoV-19/Italy/CAM-TIGEM-IZSM-COLLI-6041/2021	EPI_ISL_1390635
2021.GSCAM.1390636.0329.1	NAPOLI	NAPOLI	B.1.1.7	GRY	(Spike_H69del/NS8_H112Y/NS8_Q27stop/NSP3_T183I/Spike_T716I/NSP3_T1306I/N_R203K/Spike_A570D/NSP6_G107S/Spike_N501Y/NSP3_I1412T/NS8_R52I/Spike_P681H/Spike_Y144del/NS7a_T120I/NSP6_F108L/NSP3_A890D/NSP2_Y316C/Spike_D1118H/NS8_Y73C/N_G204R/Spike_V70del/NSP12_P323L/Spike_D614G/N_D3L/Spike_S982A/N_S235F)	hCoV-19/Italy/CAM-TIGEM-IZSM-COLLI-6042/2021	EPI_ISL_1390636
2021.GSCAM.1390637.0329.1	NAPOLI	NAPOLI	B.1.1.7	GRY	(Spike_H69del/NS8_Q27stop/NSP10_T12I/NSP3_T183I/Spike_S494P/Spike_T716I/N_R203K/Spike_A570D/NSP3_G307C/NSP6_G107S/Spike_N501Y/NSP3_I1412T/NS8_R52I/Spike_P681H/Spike_Y144del/N_L139F/NSP6_F108L/NSP3_A890D/Spike_D1118H/NS8_Y73C/N_G204R/Spike_V70del/NSP3_C1392F/NSP12_P323L/Spike_D614G/N_D3L/Spike_S982A/N_S235F)	hCoV-19/Italy/CAM-TIGEM-IZSM-COLLI-6044/2021	EPI_ISL_1390637
2021.GSCAM.1390638.0329.1	NAPOLI	NAPOLI	B.1.1.7	GRY	(Spike_H69del/NS8_H112Y/NS8_Q27stop/NSP3_T183I/Spike_T716I/NSP3_T1306I/N_R203K/Spike_A570D/NSP6_G107S/Spike_N501Y/NSP3_I1412T/NS8_R52I/Spike_P681H/Spike_Y144del/NS7a_T120I/NSP6_F108L/NSP3_A890D/NSP2_Y316C/Spike_D1118H/NS8_Y73C/N_G204R/Spike_V70del/NSP12_P323L/Spike_D614G/N_D3L/Spike_S982A/N_S235F)	hCoV-19/Italy/CAM-TIGEM-IZSM-COLLI-6045/2021	EPI_ISL_1390638
2021.GSCAM.1390639.0329.1	NAPOLI	NAPOLI	B.1.1.7	GRY	(Spike_H69del/NS8_H112Y/NS8_Q27stop/NSP3_T183I/Spike_T716I/NSP3_T1306I/N_R203K/Spike_A570D/NSP6_G107S/Spike_N501Y/NSP3_I1412T/NS8_R52I/Spike_P681H/Spike_Y144del/NS7a_T120I/NSP6_F108L/NSP3_A890D/NSP2_Y316C/Spike_D1118H/NS8_Y73C/N_G204R/Spike_V70del/NSP12_P323L/Spike_D614G/N_D3L/Spike_S982A/N_S235F)	hCoV-19/Italy/CAM-TIGEM-IZSM-COLLI-6046/2021	EPI_ISL_1390639
2021.GSCAM.1390640.0329.1	NAPOLI	NAPOLI	B.1.1.7	GRY	(Spike_H69del/NS8_Q27stop/NSP10_T12I/NSP12_G108S/NSP3_T183I/NSP12_S434F/Spike_T716I/N_R203K/Spike_A570D/NSP3_G307C/NSP6_G107S/Spike_N501Y/NSP3_I1412T/NS8_R52I/Spike_P681H/Spike_Y144del/N_L139F/NSP3_T1002I/NSP6_F108L/NSP3_A890D/Spike_D1118H/NSP15_M218T/NS8_Y73C/N_G204R/Spike_V70del/NSP12_P323L/Spike_D614G/N_D3L/Spike_S982A/N_S235F)	hCoV-19/Italy/CAM-TIGEM-IZSM-COLLI-6047/2021	EPI_ISL_1390640
2021.GSCAM.1390641.0329.1	NAPOLI	NAPOLI	B.1.177	GV	(N_G18S/NSP14_P142L/N_H145Y/Spike_P272L/NSP12_D879Y/NSP12_P323L/Spike_A262S/Spike_D614G/N_A220V/NSP13_V479I/Spike_A222V)	hCoV-19/Italy/CAM-TIGEM-IZSM-COLLI-6048/2021	EPI_ISL_1390641
2021.GSCAM.1390642.0329.1	NAPOLI	NAPOLI	B.1.1.7	GRY	(Spike_H69del/NS8_Q27stop/NSP3_T183I/Spike_T716I/N_R203K/Spike_A570D/NSP6_G107S/Spike_N501Y/NSP3_I1412T/NS8_R52I/N_L221F/Spike_P681H/Spike_V1228L/Spike_Y144del/NSP6_F108L/NSP3_A890D/Spike_D1118H/NS8_Y73C/N_G204R/Spike_V70del/NSP12_P323L/Spike_D614G/N_D3L/Spike_S982A/N_S235F)	hCoV-19/Italy/CAM-TIGEM-IZSM-COLLI-6050/2021	EPI_ISL_1390642
2021.TE.172028.1.15	PERUGIA	PERUGIA	B.1.1.7	GRY	(Spike_H69del/NS8_Q27stop/NSP3_T183I/Spike_T716I/NSP6_S106del/N_R203K/Spike_A570D/Spike_I68N/Spike_N501Y/NSP3_I1412T/NS8_R52I/Spike_P681H/Spike_Y144del/NSP4_T83I/NSP16_G77R/NSP6_G107del/NSP3_A890D/NS7a_P99S/Spike_D1118H/NSP6_F108del/NS8_Y73C/N_G204R/Spike_V70del/NSP12_P323L/Spike_D614G/N_D3L/Spike_S982A/N_A156S/N_S235F)	hCoV-19/Italy/UMB-IZSGC-172028_1_15/2021	EPI_ISL_1394742
2021.TE.172028.1.16	PERUGIA	PERUGIA	P.1	G	(Spike_R190S/NSP6_S106del/Spike_H655Y/Spike_E484K/Spike_K417T/Spike_T1027I/Spike_D138Y/Spike_N501Y/NS3_S253P/Spike_L18F/N_P80R/Spike_T20N/NSP3_K977Q/NSP6_G107del/NSP6_F108del/NSP3_S370L/N_G204R/NS8_E92K/Spike_P26S/NSP12_P323L/Spike_D614G/Spike_V1176F/NSP13_E341D)	hCoV-19/Italy/UMB-IZSGC-172028_1_16/2021	EPI_ISL_1394743
2021.TE.172028.1.17	PERUGIA	PERUGIA	B.1.1.7	GRY	(Spike_H69del/NS8_Q27stop/NSP3_T183I/Spike_T716I/NSP6_S106del/N_R203K/Spike_A570D/Spike_N501Y/NSP3_I1412T/NS8_R52I/Spike_P681H/Spike_Y144del/NSP3_E405A/NSP6_G107del/NSP3_A890D/Spike_D1118H/NSP6_F108del/NS8_Y73C/N_G204R/Spike_V70del/NSP12_P323L/Spike_D614G/N_D3L/Spike_S982A/N_S235F)	hCoV-19/Italy/UMB-IZSGC-172028_1_17/2021	EPI_ISL_1394744
2021.TE.172028.1.18	PERUGIA	PERUGIA	B.1.1.7	GRY	(Spike_H69del/NS8_Q27stop/NSP3_T183I/Spike_T716I/NSP6_S106del/N_R203K/Spike_A570D/Spike_N501Y/NSP3_I1412T/NS8_R52I/NSP8_T17N/Spike_P681H/Spike_Y144del/NSP3_E405A/NSP6_G107del/NSP3_A890D/Spike_D1118H/NSP6_F108del/NS8_Y73C/N_G204R/Spike_V70del/NSP12_P323L/Spike_D614G/N_D3L/Spike_S982A/N_S235F)	hCoV-19/Italy/UMB-IZSGC-172028_1_18/2021	EPI_ISL_1394745
2021.TE.172028.1.19	PERUGIA	PERUGIA	B.1.1.7	GRY	(Spike_H69del/NS8_Q27stop/NSP3_T183I/Spike_T716I/NSP6_S106del/N_R203K/Spike_A570D/NS7b_H42Y/Spike_N501Y/NSP3_I1412T/NS8_R52I/Spike_P681H/Spike_Y144del/NSP12_Y156C/NSP6_G107del/NSP3_A890D/Spike_D1118H/NSP6_F108del/NS8_Y73C/N_G204R/NSP3_P153L/Spike_V70del/NSP12_P323L/Spike_D614G/N_D3L/Spike_S982A/N_S235F)	hCoV-19/Italy/UMB-IZSGC-172028_1_19/2021	EPI_ISL_1394746
2021.TE.172028.1.20	PERUGIA	PERUGIA	P.1	G	(NSP3_V752M/Spike_R190S/NSP4_M368I/NSP6_S106del/Spike_H655Y/Spike_E484K/Spike_K417T/Spike_T1027I/Spike_D138Y/Spike_N501Y/NS3_S253P/Spike_L18F/N_P80R/M_R146H/Spike_T20N/NSP3_K977Q/NSP6_G107del/NSP6_F108del/NSP3_S370L/NS8_E92K/Spike_P26S/NSP12_P323L/Spike_D614G/Spike_V1176F/NSP13_E341D)	hCoV-19/Italy/UMB-IZSGC-172028_1_20/2021	EPI_ISL_1394747
2021.TE.172028.1.21	PERUGIA	PERUGIA	B.1.1.7	GRY	(Spike_H69del/NS8_Q27stop/NSP3_T183I/NSP13_A505S/Spike_T716I/NSP6_S106del/N_R203K/Spike_A570D/NS3_S58G/NSP8_Q24R/NSP13_K460R/Spike_N501Y/NSP3_I1412T/NS8_R52I/Spike_P681H/Spike_Y144del/NSP3_T749A/NSP6_G107del/NSP3_A890D/Spike_D1118H/NSP6_F108del/NS8_Y73C/N_G204R/Spike_V70del/NSP12_P323L/Spike_D614G/N_D3L/Spike_S982A/N_S235F)	hCoV-19/Italy/UMB-IZSGC-172028_1_21/2021	EPI_ISL_1394748
2021.TE.172028.1.22	PERUGIA	PERUGIA	B.1.1.7	GRY	(Spike_H69del/NS8_Q27stop/NSP3_T183I/Spike_T716I/NSP6_S106del/N_R203K/Spike_A570D/Spike_N501Y/NSP3_I1412T/NS8_R52I/Spike_P681H/Spike_Y144del/Spike_Q677H/NSP2_L550F/NSP6_G107del/NSP3_A890D/Spike_D1118H/NSP6_F108del/NS8_Y73C/N_G204R/Spike_V70del/NSP12_P323L/Spike_D614G/N_D3L/Spike_S982A/N_S235F)	hCoV-19/Italy/UMB-IZSGC-172028_1_22/2021	EPI_ISL_1394749
2021.TE.172028.1.23	PERUGIA	PERUGIA	B.1.1.7	GRY	(Spike_H69del/NS8_Q27stop/NSP3_T183I/Spike_T716I/NSP6_S106del/N_R203K/Spike_A570D/Spike_N501Y/NSP3_I1412T/NS8_R52I/Spike_P681H/Spike_Y144del/Spike_Q677H/NSP2_L550F/NSP6_G107del/NSP3_A890D/Spike_D1118H/NSP6_F108del/NS8_Y73C/N_G204R/Spike_V70del/NSP12_P323L/Spike_D614G/N_D3L/Spike_S982A/N_S235F)	hCoV-19/Italy/UMB-IZSGC-172028_1_23/2021	EPI_ISL_1394750
2021.TE.172028.1.24	PERUGIA	PERUGIA	B.1.1.7	GRY	(Spike_H69del/NS8_Q27stop/NSP3_T183I/Spike_T716I/NSP6_S106del/N_R203K/Spike_A570D/NS3_S58G/NSP8_Q24R/NSP13_K460R/Spike_N501Y/NSP3_I1412T/NS8_R52I/Spike_P681H/Spike_Y144del/NSP3_T749A/NSP6_G107del/NSP3_A890D/Spike_D1118H/NSP6_F108del/NS8_Y73C/N_G204R/Spike_V70del/NSP12_P323L/Spike_D614G/N_D3L/Spike_S982A/N_S235F)	hCoV-19/Italy/UMB-IZSGC-172028_1_24/2021	EPI_ISL_1394751
2021.TE.172028.1.26	PERUGIA	PERUGIA	B.1.1.7	G	(Spike_H69del/NS8_Q27stop/NSP3_T183I/Spike_T716I/NSP6_S106del/Spike_A570D/NSP13_K460R/Spike_N501Y/N_G178R/NSP3_I1412T/NS8_R52I/Spike_P681H/Spike_Y144del/NSP3_E1789K/NSP2_L271F/NSP6_G107del/NSP3_A890D/Spike_D1118H/NSP6_F108del/NS8_Y73C/N_G5E/Spike_V70del/NSP12_P323L/Spike_D614G/N_D3L/Spike_S982A/N_S235F)	hCoV-19/Italy/UMB-IZSGC-172028_1_26/2021	EPI_ISL_1394752
2021.TE.172028.1.3	PERUGIA	PERUGIA	B.1.1.7	GR	(NS8_Q27stop/NSP3_T183I/NSP3_T133I/NSP6_S106del/N_R203K/Spike_A570D/NSP1_H110Y/Spike_N501Y/NS7b_C12G/NS8_R52I/Spike_Y144del/NSP4_T83I/NSP6_G107del/NS7a_P99S/NSP6_F108del/NS8_Y73C/NSP2_T573I/N_G204R/NSP12_P323L/NSP3_P389L/Spike_D614G/N_D3L/N_A156S/N_S235F)	hCoV-19/Italy/UMB-IZSGC-172028_1_3/2021	EPI_ISL_1394753
2021.TE.172028.1.4	PERUGIA	PERUGIA	B.1.177	GV	(NSP3_Q1910R/NSP6_A54S/NSP13_R579S/NSP6_S32Y/NSP12_P323L/Spike_D614G/Spike_S12F/Spike_Q675H/NS8_P30L/N_A220V/Spike_A222V)	hCoV-19/Italy/UMB-IZSGC-172028_1_4/2021	EPI_ISL_1394754
2021.TE.172028.1.5	PERUGIA	PERUGIA	P.1	G	(Spike_L18F/Spike_T20N/NSP3_K977Q/NSP6_G107del/NSP6_S106del/Spike_H655Y/Spike_E484K/NSP6_F108del/Spike_K417T/Spike_T1027I/NSP3_S370L/NS8_E92K/Spike_N501Y/Spike_P26S/NSP12_P323L/Spike_D614G/NSP4_E219V/Spike_V1176F/NS3_S253P/NS8_H28R/NSP13_E341D)	hCoV-19/Italy/UMB-IZSGC-172028_1_5/2021	EPI_ISL_1394755
2021.TE.172028.1.6	PERUGIA	PERUGIA	B.1.1.7	GRY	(Spike_H69del/NS8_Q27stop/NSP3_T183I/Spike_T716I/NSP6_S106del/N_R203K/Spike_A570D/NSP3_T3I/Spike_N501Y/NSP3_I1412T/NS8_R52I/Spike_P681H/Spike_Y144del/NSP3_R1518K/NSP9_P83L/NSP6_G107del/NSP3_A890D/Spike_D1118H/NSP6_F108del/NS8_Y73C/N_G204R/Spike_V70del/NSP12_P323L/Spike_D614G/N_D3L/Spike_S982A/N_S235F)	hCoV-19/Italy/UMB-IZSGC-172028_1_6/2021	EPI_ISL_1394756
2021.TE.172028.1.7	PERUGIA	PERUGIA	P.1	G	(NSP5_P108S/Spike_R190S/NSP6_S106del/Spike_H655Y/Spike_E484K/Spike_T1027I/Spike_D138Y/Spike_N501Y/NS3_S253P/Spike_L18F/N_P80R/Spike_T20N/NSP3_K977Q/NSP6_G107del/NSP6_F108del/NSP3_S370L/N_G204R/NS8_E92K/Spike_P26S/NSP12_P323L/NSP5_K90R/Spike_D614G/Spike_V1176F/NSP13_E341D)	hCoV-19/Italy/UMB-IZSGC-172028_1_7/2021	EPI_ISL_1394757
2021.TE.176659.1.25	TERAMO	COLONNELLA	B.1.1.7	GRY	(Spike_H69del/NSP3_T1251I/NS8_Q27stop/NSP3_T183I/Spike_T716I/NSP3_V299I/NSP6_S106del/N_R203K/Spike_A570D/Spike_N501Y/NSP3_I1412T/NS8_R52I/Spike_P681H/M_A2S/Spike_Y144del/NSP6_G107del/NSP3_A890D/Spike_D1118H/NSP6_F108del/NSP3_M494I/NS8_Y73C/N_G204R/Spike_V70del/NSP12_P323L/Spike_D614G/N_D3L/Spike_S982A/N_S235F)	hCoV-19/Italy/ABR-IZSGC-167288/2021	EPI_ISL_1403562
2021.TE.176659.1.26	TERAMO	GIULIANOVA	B.1.1.7	GRY	(Spike_H69del/NSP3_T1251I/NS8_Q27stop/NSP3_T183I/Spike_T716I/NSP3_V299I/NSP6_S106del/N_R203K/Spike_A570D/Spike_N501Y/NSP3_I1412T/NS8_R52I/Spike_P681H/M_A2S/Spike_Y144del/NSP6_G107del/NSP3_A890D/Spike_D1118H/NSP6_F108del/NSP3_M494I/NS8_Y73C/N_G204R/Spike_V70del/NSP12_P323L/Spike_D614G/N_D3L/Spike_S982A/N_S235F)	hCoV-19/Italy/ABR-IZSGC-167101/2021	EPI_ISL_1403563
2021.TE.164627.1.73	TERAMO	ALBA ADRIATICA	B.1.1.7	GRY	(Spike_H69del/NSP3_T1251I/NS8_Q27stop/NSP3_T183I/Spike_T716I/NSP3_V299I/NSP6_S106del/N_R203K/Spike_A570D/Spike_N501Y/NSP3_I1412T/NS8_R52I/Spike_P681H/M_A2S/Spike_Y144del/NSP6_G107del/NSP3_A890D/Spike_D1118H/NSP6_F108del/NSP3_M494I/NS8_Y73C/N_G204R/Spike_V70del/NSP12_P323L/Spike_D614G/N_D3L/Spike_S982A/N_S235F)	hCoV-19/Italy/ABR-IZSGC-159725/2021	EPI_ISL_1403564
2021.TE.176659.1.32	TERAMO	ALBA ADRIATICA	B.1.1.7	GRY	(Spike_H69del/NSP3_T1251I/NS8_Q27stop/NSP3_T183I/Spike_T716I/NSP3_V299I/NSP6_S106del/N_R203K/Spike_A570D/Spike_N501Y/NSP3_I1412T/NS8_R52I/Spike_P681H/M_A2S/Spike_Y144del/NSP6_G107del/NSP3_A890D/Spike_D1118H/NSP6_F108del/NSP3_M494I/NS8_Y73C/N_G204R/Spike_V70del/NSP12_P323L/Spike_D614G/N_D3L/Spike_S982A/N_S235F)	hCoV-19/Italy/ABR-IZSGC-167176/2021	EPI_ISL_1403565
2021.TE.176659.1.59	CHIETI	CHIETI	B.1.1.7	GRY	(Spike_H69del/NS8_Q27stop/NSP3_T183I/Spike_T716I/NSP3_K1077N/NSP3_T133I/NSP6_S106del/N_R203K/Spike_A570D/NSP3_S1230F/Spike_N501Y/NS8_G77S/Spike_S172Y/NSP3_I1412T/NS8_R52I/Spike_P681H/Spike_Y144del/NSP3_E405A/NSP6_G107del/NSP3_A890D/Spike_D1118H/NSP6_F108del/NS8_Y73C/N_G204R/NS7a_A79V/Spike_V70del/NSP12_P323L/Spike_D614G/N_D3L/Spike_S982A/N_S235F)	hCoV-19/Italy/ABR-IZSGC-170364/2021	EPI_ISL_1403566
2021.TE.176659.1.24	TERAMO	MONTORIO AL VOMANO	B.1.1.7	GRY	(Spike_H69del/NS8_Q27stop/NSP3_T183I/Spike_T716I/NSP6_S106del/N_R203K/Spike_A570D/Spike_N501Y/NSP3_I1412T/NS8_R52I/Spike_P681H/Spike_Y144del/NSP3_E405A/NS7b_L32F/NSP6_G107del/NSP3_A890D/Spike_D1118H/NSP6_F108del/NS8_Y73C/N_G204R/NSP6_L260F/Spike_V70del/NSP12_P323L/Spike_D614G/N_D3L/Spike_S982A/N_S235F)	hCoV-19/Italy/ABR-IZSGC-166515/2021	EPI_ISL_1403567
2021.TE.176659.1.20	CHIETI	ORTONA	B.1.1.7	GRY	(Spike_H69del/NS8_Q27stop/NSP3_T183I/Spike_T716I/NSP6_S106del/NSP13_A52V/N_R203K/Spike_A570D/NSP13_K460R/Spike_N501Y/NSP3_I1412T/NS8_R52I/Spike_P681H/Spike_Y144del/N_P279Q/M_V70L/NSP6_G107del/NSP3_A890D/Spike_D1118H/NSP6_F108del/NS8_Y73C/N_G204R/Spike_V70del/NSP12_P323L/Spike_D614G/N_D3L/Spike_S982A/N_S235F)	hCoV-19/Italy/ABR-IZSGC-167150/2021	EPI_ISL_1403568
2021.TE.176659.1.94	TERAMO	TERAMO	B.1.1.7	GRY	(Spike_H69del/NS8_Q27stop/NSP3_T183I/Spike_T716I/NSP6_S106del/N_R203K/Spike_A570D/NSP2_T44I/Spike_N501Y/NSP3_I1412T/NS8_R52I/Spike_P681H/Spike_Y144del/NSP3_E405A/NSP6_G107del/NSP3_A890D/Spike_D1118H/NSP6_F108del/NS8_Y73C/N_G204R/NSP6_L260F/Spike_V70del/NSP12_P323L/Spike_D614G/N_D3L/Spike_S982A/N_S235F)	hCoV-19/Italy/ABR-IZSGC-172390/2021	EPI_ISL_1403569
2021.TE.176659.1.62	TERAMO	TERAMO	B.1.1.7	GRY	(Spike_H69del/NS8_Q27stop/NSP3_T183I/Spike_T716I/NSP6_S106del/N_R203K/Spike_A570D/Spike_N501Y/NS8_R52I/NSP3_I1412T/Spike_P681H/Spike_Y144del/NSP2_L550F/NSP6_G107del/NSP3_A890D/Spike_D1118H/NSP6_F108del/NS8_Y73C/N_G204R/Spike_V70del/NS8_S54L/NSP12_P323L/Spike_D614G/N_D3L/N_Q389H/Spike_S982A/N_S235F)	hCoV-19/Italy/ABR-IZSGC-169936/2021	EPI_ISL_1403570
2021.TE.176659.1.61	TERAMO	SANT'EGIDIO ALLA VIBRATA	B.1.1.7	GRY	(Spike_H69del/NS8_Q27stop/NSP3_T183I/Spike_T716I/NSP6_S106del/N_R203K/Spike_A570D/Spike_N501Y/NSP3_I1412T/NS8_R52I/Spike_P681H/Spike_Y144del/NSP6_G107del/NSP3_A890D/Spike_D1118H/NSP6_F108del/NSP1_H45Y/NS8_Y73C/N_G204R/Spike_V70del/NSP12_P323L/Spike_D614G/N_D3L/Spike_S982A/N_A156S/N_S235F)	hCoV-19/Italy/ABR-IZSGC-170071/2021	EPI_ISL_1403571
2021.TE.164627.1.71	TERAMO	TERAMO	B.1.1.7	GRY	(Spike_H69del/NS8_Q27stop/NSP3_T183I/Spike_T716I/NSP6_S106del/N_R203K/Spike_A570D/Spike_N501Y/NSP3_I1412T/NS8_R52I/Spike_P681H/Spike_Y144del/NS3_D142H/NSP6_G107del/NSP3_A890D/Spike_D1118H/NSP6_F108del/NS8_Y73C/N_G204R/Spike_V70del/NSP12_P323L/NSP2_L314S/Spike_D614G/N_D3L/Spike_S982A/N_A156S/N_S235F)	hCoV-19/Italy/ABR-IZSGC-159298/2021	EPI_ISL_1403572
2021.TE.164627.1.72	TERAMO	TERAMO	B.1.1.7	GRY	(Spike_H69del/NS8_Q27stop/NSP3_T183I/Spike_T716I/NSP6_S106del/N_R203K/Spike_A570D/Spike_N501Y/NSP3_I1412T/NS8_R52I/Spike_P681H/Spike_Y144del/NS3_P258L/NSP3_D1075E/NSP6_G107del/NSP3_A890D/Spike_D1118H/NSP6_F108del/NS8_Y73C/N_G204R/Spike_V70del/NSP12_P323L/Spike_D614G/N_D3L/Spike_S982A/N_A156S/N_S235F)	hCoV-19/Italy/ABR-IZSGC-159344/2021	EPI_ISL_1403573
2021.TE.176659.1.91	TERAMO	TERAMO	B.1.1.7	GRY	(Spike_H69del/NS8_Q27stop/NSP3_T183I/Spike_T716I/NSP6_S106del/N_R203K/Spike_A570D/Spike_N501Y/NSP10_A4V/NSP3_I1412T/NS8_R52I/Spike_P681H/Spike_Y144del/NS3_P258L/NSP6_G107del/NSP3_A890D/Spike_D1118H/NSP6_F108del/NS8_Y73C/N_G204R/Spike_V70del/NSP12_P323L/Spike_D614G/N_D3L/Spike_S982A/N_A156S/N_S235F)	hCoV-19/Italy/ABR-IZSGC-172388/2021	EPI_ISL_1403574
2021.TE.176659.1.22	TERAMO	BELLANTE	B.1.1.7	GRY	(Spike_H69del/NS8_Q27stop/NSP3_T183I/Spike_T716I/NSP6_S106del/N_R203K/Spike_A570D/Spike_N501Y/NSP3_I1412T/NS8_R52I/Spike_P681H/Spike_Y144del/NSP3_E405A/NSP6_G107del/NSP3_A890D/Spike_D1118H/NSP6_F108del/NS8_Y73C/N_G204R/NSP6_L260F/Spike_V70del/NSP12_P323L/NS3_G49V/Spike_D614G/N_D3L/Spike_S982A/N_S235F)	hCoV-19/Italy/ABR-IZSGC-166496/2021	EPI_ISL_1403575
2021.TE.176659.1.68	L'AQUILA	RAIANO	B.1.1.7	GRY	(Spike_H69del/NS8_Q27stop/NSP3_T183I/Spike_T716I/NSP6_S106del/N_R203K/Spike_A570D/Spike_N501Y/NSP3_I1412T/NS8_R52I/Spike_P681H/Spike_Y144del/NSP6_G107del/NSP3_A890D/Spike_D1118H/NSP6_F108del/NS8_Y73C/N_G204R/NSP3_S1485F/Spike_V70del/NSP12_P323L/Spike_D614G/N_D3L/Spike_S982A/N_S235F)	hCoV-19/Italy/ABR-IZSGC-169704/2021	EPI_ISL_1403576
2021.GSCAM.1390422.0329.1	NAPOLI	NAPOLI	B.1.1.7	GRY	(Spike_H69del/NS8_Q27stop/NSP10_T12I/NSP3_T183I/Spike_T716I/N_R203K/Spike_A570D/NSP3_G307C/NSP6_G107S/Spike_N501Y/NSP3_I1412T/NS8_R52I/Spike_P681H/Spike_Y144del/N_L139F/NSP6_F108L/NSP3_A890D/Spike_D1118H/NS8_Y73C/N_G204R/Spike_V70del/NSP12_P323L/Spike_D614G/N_D3L/Spike_S982A/N_S235F)	hCoV-19/Italy/CAM-TIGEM-IZSM-COLLI-5809/2021	EPI_ISL_1390422
2021.GSCAM.1390423.0329.1	NAPOLI	NAPOLI	B.1.1.7	GRY	(Spike_H69del/NS8_Q27stop/NSP10_T12I/NSP3_T183I/Spike_T716I/N_R203K/Spike_A570D/NSP3_G307C/NSP6_G107S/Spike_N501Y/NSP3_I1412T/NS8_R52I/Spike_P681H/Spike_Y144del/N_L139F/NSP6_F108L/NSP3_A890D/Spike_D1118H/NS8_Y73C/N_G204R/Spike_V70del/NSP12_P323L/Spike_D614G/N_D3L/Spike_S982A/N_S235F)	hCoV-19/Italy/CAM-TIGEM-IZSM-COLLI-5810/2021	EPI_ISL_1390423
2021.GSCAM.1390424.0329.1	NAPOLI	NAPOLI	B.1.1.7	GRY	(Spike_H69del/NS3_A33S/NS8_Q27stop/NSP10_T12I/NSP3_T183I/Spike_T716I/N_R203K/Spike_A570D/NSP3_G307C/NSP6_G107S/Spike_N501Y/NSP3_I1412T/NS8_R52I/Spike_P681H/Spike_Y144del/N_L139F/NSP6_F108L/NSP3_A890D/Spike_D1118H/NS8_Y73C/N_G204R/Spike_V70del/NSP12_P323L/Spike_D614G/N_D3L/Spike_S982A/N_S235F)	hCoV-19/Italy/CAM-TIGEM-IZSM-COLLI-5811/2021	EPI_ISL_1390424
2021.GSCAM.1390425.0329.1	NAPOLI	NAPOLI	B.1.1.7	GRY	(Spike_H69del/NS8_Q27stop/NSP10_T12I/NSP3_T183I/Spike_T716I/N_R203K/Spike_A570D/NSP3_G307C/NSP6_G107S/Spike_N501Y/NSP3_I1412T/NS8_R52I/Spike_P681H/Spike_Y144del/N_L139F/NSP6_F108L/NSP3_A890D/NSP3_T428I/Spike_D1118H/NS8_Y73C/N_G204R/Spike_V70del/NSP12_P323L/Spike_D614G/N_D3L/Spike_S982A/N_S235F)	hCoV-19/Italy/CAM-TIGEM-IZSM-COLLI-5812/2021	EPI_ISL_1390425
2021.GSCAM.1390426.0329.1	NAPOLI	NAPOLI	B.1.1.7	GRY	(Spike_H69del/NSP2_T170I/NS8_Q27stop/Spike_T716I/N_R203K/Spike_A570D/NSP6_G107S/Spike_N501Y/NSP3_I1412T/NS8_R52I/Spike_P681H/Spike_Y144del/N_L139F/NSP6_F108L/NSP3_A890D/Spike_D1118H/NS8_Y73C/N_G204R/Spike_V70del/NSP12_A716V/NSP12_P323L/Spike_D614G/N_D3L/Spike_S982A/N_S235F)	hCoV-19/Italy/CAM-TIGEM-IZSM-COLLI-5813/2021	EPI_ISL_1390426
2021.GSCAM.1390427.0329.1	NAPOLI	NAPOLI	B.1.1.7	GRY	(Spike_H69del/NS8_Q27stop/NSP10_T12I/NSP3_T183I/Spike_T716I/N_R203K/Spike_A570D/NSP3_G307C/NSP4_L349F/NSP6_G107S/Spike_N501Y/NSP3_I1412T/NS8_R52I/Spike_P681H/Spike_Y144del/Spike_S640F/N_L139F/NSP6_F108L/NSP3_A890D/Spike_D1118H/NS8_Y73C/N_G204R/Spike_V70del/NSP12_P323L/Spike_D614G/M_T77A/N_D3L/Spike_S982A/N_S235F)	hCoV-19/Italy/CAM-TIGEM-IZSM-COLLI-5814/2021	EPI_ISL_1390427
2021.GSCAM.1390428.0329.1	NAPOLI	NAPOLI	B.1.1.7	GRY	(Spike_H69del/NS8_Q27stop/NSP10_T12I/NSP3_T183I/Spike_T716I/N_R203K/Spike_A570D/NSP3_G307C/NSP6_G107S/Spike_N501Y/NSP3_I1412T/NS8_R52I/Spike_P681H/Spike_Y144del/N_L139F/NSP6_F108L/NSP3_A890D/Spike_D1118H/NS8_Y73C/N_G204R/Spike_V70del/NSP12_P323L/Spike_D614G/M_T77A/N_D3L/Spike_S982A/N_S235F)	hCoV-19/Italy/CAM-TIGEM-IZSM-COLLI-5815/2021	EPI_ISL_1390428
2021.GSCAM.1390429.0329.1	NAPOLI	NAPOLI	B.1.1.7	GRY	(Spike_H69del/NS8_Q27stop/NSP10_T12I/NSP3_T183I/Spike_T716I/N_R203K/Spike_A570D/NSP3_G307C/NSP6_G107S/Spike_N501Y/NSP3_I1412T/NS8_R52I/Spike_P681H/Spike_Y144del/N_L139F/NSP6_F108L/NSP3_A890D/NSP3_T428I/Spike_D1118H/NS8_Y73C/N_G204R/Spike_V70del/NSP12_P323L/Spike_D614G/N_D3L/Spike_S982A/N_S235F)	hCoV-19/Italy/CAM-TIGEM-IZSM-COLLI-5816/2021	EPI_ISL_1390429
2021.GSCAM.1390430.0329.1	NAPOLI	NAPOLI	B.1.1.7	GRY	(Spike_H69del/NS8_Q27stop/NSP10_T12I/NSP3_T183I/Spike_T716I/N_R203K/Spike_A570D/NSP3_G307C/NSP4_L349F/NSP6_G107S/Spike_N501Y/NSP3_I1412T/NS8_R52I/Spike_P681H/Spike_Y144del/Spike_S640F/N_L139F/NSP6_F108L/NSP3_A890D/Spike_D1118H/NS8_Y73C/N_G204R/Spike_V70del/NSP12_P323L/Spike_D614G/M_T77A/N_D3L/Spike_S982A/N_S235F)	hCoV-19/Italy/CAM-TIGEM-IZSM-COLLI-5817/2021	EPI_ISL_1390430
2021.GSCAM.1390431.0329.1	NAPOLI	NAPOLI	B.1.1.7	GRY	(Spike_H69del/NS8_Q27stop/NSP10_T12I/NSP3_T183I/Spike_T716I/N_R203K/Spike_A570D/NSP3_G307C/NSP6_G107S/NSP3_M1747I/Spike_N501Y/NSP3_I1412T/NS8_R52I/Spike_P681H/Spike_Y144del/N_L139F/NSP6_F108L/NSP3_A890D/Spike_D1118H/NS8_Y73C/N_G204R/Spike_V70del/NSP12_A716V/NSP3_K486R/NSP12_P323L/Spike_D614G/N_D3L/Spike_S982A/N_S235F)	hCoV-19/Italy/CAM-TIGEM-IZSM-COLLI-5818/2021	EPI_ISL_1390431
2021.GSCAM.1390432.0329.1	NAPOLI	NAPOLI	B.1.1.7	GRY	(Spike_H69del/NS8_Q27stop/NSP10_T12I/NSP3_T183I/Spike_T716I/N_R203K/Spike_A570D/NSP3_G307C/NSP6_G107S/Spike_N501Y/NSP3_I1412T/NS8_R52I/Spike_P681H/Spike_Y144del/N_L139F/NSP6_F108L/NSP3_A890D/NSP3_T428I/Spike_D1118H/NS8_Y73C/N_G204R/Spike_V70del/NSP12_P323L/Spike_D614G/N_D3L/Spike_S982A/N_S235F)	hCoV-19/Italy/CAM-TIGEM-IZSM-COLLI-5820/2021	EPI_ISL_1390432
2021.GSCAM.1390433.0329.1	NAPOLI	NAPOLI	B.1.1.7	GRY	(Spike_H69del/NS8_Q27stop/NSP10_T12I/NSP3_T183I/Spike_T716I/N_R203K/Spike_A570D/NSP3_G307C/NSP6_G107S/Spike_N501Y/NSP3_I1412T/NS8_R52I/Spike_P681H/Spike_Y144del/N_L139F/NSP6_F108L/NSP3_A890D/NSP3_T428I/Spike_D1118H/NS8_Y73C/N_G204R/Spike_V70del/NSP12_P323L/Spike_D614G/N_D3L/Spike_S982A/N_S235F)	hCoV-19/Italy/CAM-TIGEM-IZSM-COLLI-5821/2021	EPI_ISL_1390433
2021.GSCAM.1390434.0329.1	NAPOLI	NAPOLI	B.1.1.7	GRY	(Spike_H69del/NS8_Q27stop/NSP3_G946S/NSP10_T12I/NSP3_T183I/Spike_T716I/N_R203K/Spike_A570D/NSP3_G307C/NSP6_G107S/Spike_N501Y/NSP3_I1412T/NS8_R52I/Spike_P681H/Spike_Y144del/N_L139F/NSP6_F108L/NSP3_A890D/Spike_D1118H/NS8_Y73C/N_G204R/Spike_V70del/NSP12_P323L/Spike_D614G/N_D3L/Spike_S982A/N_S235F)	hCoV-19/Italy/CAM-TIGEM-IZSM-COLLI-5822/2021	EPI_ISL_1390434
2021.GSCAM.1390435.0329.1	NAPOLI	NAPOLI	B.1.1.7	GRY	(Spike_H69del/NS8_Q27stop/NSP10_T12I/NSP3_T183I/Spike_T716I/N_R203K/Spike_A570D/NSP3_G307C/NSP6_G107S/Spike_N501Y/NSP3_I1412T/NS8_R52I/Spike_P681H/Spike_Y144del/N_L139F/NSP6_F108L/NSP3_A890D/NSP3_T428I/Spike_D1118H/NS8_Y73C/N_G204R/Spike_V70del/NSP12_P323L/Spike_D614G/N_D3L/Spike_S982A/NSP3_V1243I/N_S235F)	hCoV-19/Italy/CAM-TIGEM-IZSM-COLLI-5823/2021	EPI_ISL_1390435
2021.GSCAM.1390643.0329.1	NAPOLI	NAPOLI	B.1.1.7	GRY	(Spike_H69del/NS8_Q27stop/NSP10_T12I/NSP12_G108S/NSP3_T183I/Spike_T716I/N_R203K/Spike_A570D/NSP3_G307C/NSP6_G107S/Spike_N501Y/NSP3_I1412T/NS8_R52I/Spike_P681H/Spike_Y144del/NSP15_K12N/N_L139F/NSP6_F108L/NSP3_A890D/Spike_D1118H/NS8_Y73C/N_G204R/Spike_V70del/NSP12_P323L/Spike_D614G/N_D3L/Spike_S982A/N_S235F)	hCoV-19/Italy/CAM-TIGEM-IZSM-COLLI-6051/2021	EPI_ISL_1390643
2021.GSCAM.1390644.0329.1	NAPOLI	NAPOLI	B.1.1.7	GRY	(Spike_H69del/NS8_Q27stop/NSP10_T12I/NSP3_T183I/Spike_T716I/N_R203K/Spike_A570D/NSP3_G307C/NSP6_G107S/Spike_N501Y/NSP3_I1412T/NS8_R52I/Spike_P681H/Spike_Y144del/N_L139F/NSP6_F108L/NSP3_A890D/Spike_D1118H/NS8_Y73C/NSP2_T573I/N_G204R/Spike_V70del/NSP12_P323L/Spike_D614G/N_D3L/Spike_S982A/N_S235F)	hCoV-19/Italy/CAM-TIGEM-IZSM-COLLI-6052/2021	EPI_ISL_1390644
2021.GSCAM.1390645.0329.1	NAPOLI	NAPOLI	B.1.1.7	GRY	(Spike_H69del/NS8_Q27stop/NSP10_T12I/NSP3_T183I/Spike_T716I/N_R203K/Spike_A570D/NSP3_G307C/NSP6_G107S/Spike_N501Y/NSP3_I1412T/NS8_R52I/Spike_P681H/Spike_Y144del/N_L139F/NSP6_F108L/NSP3_A890D/Spike_D1118H/NS8_Y73C/N_G204R/Spike_V70del/NSP12_A716V/NSP12_P323L/Spike_D614G/N_D3L/Spike_S982A/N_S235F)	hCoV-19/Italy/CAM-TIGEM-IZSM-COLLI-6053/2021	EPI_ISL_1390645
2021.GSCAM.1390646.0329.1	NAPOLI	NAPOLI	B.1.1.7	GRY	(Spike_H69del/NS8_Q27stop/NSP3_T183I/Spike_T716I/N_R203K/Spike_A570D/NSP6_G107S/Spike_N501Y/NSP3_I1412T/NS8_R52I/N_L221F/Spike_P681H/Spike_V1228L/Spike_Y144del/NSP6_F108L/NSP3_A890D/Spike_D1118H/NS8_Y73C/N_G204R/Spike_V70del/NSP12_P323L/M_L176P/Spike_D614G/N_D3L/Spike_S982A/N_S235F)	hCoV-19/Italy/CAM-TIGEM-IZSM-COLLI-6054/2021	EPI_ISL_1390646
2021.GSCAM.1390647.0329.1	NAPOLI	NAPOLI	B.1.1.7	GRY	(Spike_H69del/NS8_Q27stop/NSP10_T12I/NSP3_T183I/NSP3_V348L/Spike_T716I/N_R203K/Spike_A570D/NSP3_G307C/NSP6_G107S/Spike_N501Y/NSP3_I1412T/NS8_R52I/Spike_P681H/Spike_Y144del/N_L139F/NSP15_F263S/NSP6_F108L/NSP3_A890D/Spike_D1118H/NSP8_G29S/NS8_Y73C/N_G204R/Spike_V70del/NSP2_T149I/NSP12_P323L/Spike_D614G/N_D3L/Spike_S982A/N_S235F/NSP12_N158H)	hCoV-19/Italy/CAM-TIGEM-IZSM-COLLI-6055/2021	EPI_ISL_1390647
2021.GSCAM.1390648.0329.1	NAPOLI	NAPOLI	B.1.1.7	GRY	(Spike_H69del/NSP3_S650F/NS8_Q27stop/NSP10_T12I/NSP3_T183I/Spike_T716I/N_R203K/Spike_A570D/NSP14_L157F/NSP3_G307C/NSP6_G107S/Spike_N501Y/NSP12_N9K/NSP3_S1670F/NSP3_I1412T/NS8_R52I/Spike_P681H/Spike_Y144del/N_L139F/NSP6_F108L/NSP3_A890D/Spike_D1118H/NS8_Y73C/N_G204R/Spike_V70del/NSP12_P323L/Spike_D614G/N_D3L/Spike_S982A/NSP12_L8F/N_S235F)	hCoV-19/Italy/CAM-TIGEM-IZSM-COLLI-6056/2021	EPI_ISL_1390648
2021.GSCAM.1390649.0329.1	NAPOLI	NAPOLI	B.1.1.7	GRY	(Spike_H69del/NS8_Q27stop/NSP3_T183I/Spike_T716I/N_R203K/Spike_A570D/NSP2_A419V/NSP13_K460R/Spike_L5F/NSP6_G107S/Spike_N501Y/NSP3_I1412T/NS8_R52I/Spike_P681H/Spike_Y144del/NSP3_E1789K/NSP6_F108L/NSP3_A890D/Spike_D1118H/NS8_Y73C/N_G204R/Spike_V70del/NSP12_P323L/Spike_D614G/N_D3L/Spike_S982A/N_S235F)	hCoV-19/Italy/CAM-TIGEM-IZSM-COLLI-6057/2021	EPI_ISL_1390649
2021.GSCAM.1390650.0329.1	NAPOLI	NAPOLI	B.1.1.7	GRY	(Spike_H69del/NS8_Q27stop/NSP10_T12I/NSP3_T183I/Spike_T716I/N_R203K/Spike_A570D/NSP3_G307C/NSP6_G107S/Spike_N501Y/NSP3_I1412T/NS8_R52I/Spike_P681H/Spike_Y144del/N_L139F/NSP6_F108L/NSP3_A890D/Spike_D1118H/NS8_Y73C/NS3_G224C/N_G204R/Spike_V70del/NSP12_P323L/Spike_D614G/N_D3L/Spike_S982A/N_S235F)	hCoV-19/Italy/CAM-TIGEM-IZSM-COLLI-6058/2021	EPI_ISL_1390650
2021.GSCAM.1390651.0329.1	NAPOLI	NAPOLI	B.1.1.7	GRY	(Spike_H69del/NS8_Q27stop/NSP10_T12I/NSP3_T183I/Spike_T716I/N_R203K/Spike_A570D/NSP3_G307C/NSP6_G107S/Spike_N501Y/NSP3_I1412T/NS8_R52I/Spike_P681H/Spike_Y144del/N_L139F/NSP6_F108L/NSP3_A890D/Spike_D1118H/NS8_Y73C/N_G204R/Spike_V70del/NSP12_P323L/Spike_D614G/N_D3L/Spike_S982A/NSP3_Q1216R/N_S235F)	hCoV-19/Italy/CAM-TIGEM-IZSM-COLLI-6059/2021	EPI_ISL_1390651
2021.GSCAM.1390652.0329.1	NAPOLI	NAPOLI	B.1.1.7	GRY	(Spike_H69del/NS8_Q27stop/NSP10_T12I/NSP3_T183I/Spike_T716I/N_R203K/Spike_A570D/NSP3_G307C/NSP6_G107S/Spike_N501Y/NSP3_I1412T/NS8_R52I/Spike_P681H/Spike_Y144del/N_L139F/NSP6_F108L/NSP3_A890D/Spike_D1118H/NS8_Y73C/N_G204R/Spike_V70del/NSP12_A716V/NSP12_P323L/Spike_D614G/N_D3L/Spike_S982A/N_S235F)	hCoV-19/Italy/CAM-TIGEM-IZSM-COLLI-6060/2021	EPI_ISL_1390652
2021.GSCAM.1390653.0329.1	NAPOLI	NAPOLI	B.1.1.7	GRY	(Spike_H69del/NS8_Q27stop/NSP10_T12I/NSP3_T183I/Spike_T716I/NSP2_I343V/N_R203K/Spike_A570D/NSP3_G307C/NSP6_G107S/Spike_N501Y/NSP3_I1412T/NS8_R52I/Spike_P681H/Spike_Y144del/N_L139F/NSP6_F108L/NSP3_A890D/Spike_D1118H/NS8_Y73C/NS3_G224C/N_G204R/Spike_V70del/NSP12_P323L/M_L176P/Spike_D614G/N_D3L/Spike_S982A/N_S235F)	hCoV-19/Italy/CAM-TIGEM-IZSM-COLLI-6061/2021	EPI_ISL_1390653
2021.GSCAM.1390654.0329.1	NAPOLI	NAPOLI	B.1.1.7	GRY	(Spike_H69del/NS8_Q27stop/NSP3_T183I/Spike_T716I/N_R203K/Spike_A570D/NSP2_A419V/NSP13_K460R/Spike_L5F/NSP6_G107S/Spike_N501Y/NSP3_I1412T/NS8_R52I/Spike_P681H/Spike_Y144del/NSP3_E1789K/NSP6_F108L/NSP3_A890D/Spike_D1118H/NS8_Y73C/N_G204R/Spike_V70del/NSP12_P323L/M_L176P/Spike_D614G/N_D3L/Spike_S982A/N_S235F)	hCoV-19/Italy/CAM-TIGEM-IZSM-COLLI-6063/2021	EPI_ISL_1390654
2021.GSCAM.1390655.0329.1	NAPOLI	NAPOLI	B.1.1.7	GRY	(Spike_H69del/NSP3_S650F/NS8_Q27stop/NSP10_T12I/NSP3_T183I/Spike_T716I/N_R203K/Spike_A570D/NSP3_G307C/NSP6_G107S/Spike_N501Y/NSP3_L1145I/NSP3_I1412T/NS8_R52I/Spike_P681H/Spike_Y144del/N_L139F/NSP6_F108L/NSP3_A890D/Spike_D1118H/NS8_Y73C/N_G204R/Spike_V70del/NSP12_P323L/Spike_D614G/N_D3L/NSP16_K160R/Spike_S982A/N_S235F)	hCoV-19/Italy/CAM-TIGEM-IZSM-COLLI-6064/2021	EPI_ISL_1390655
2021.GSCAM.1390656.0329.1	NAPOLI	NAPOLI	B.1.1.7	GRY	(Spike_H69del/NS8_Q27stop/NSP10_T12I/NSP1_M85del/NSP3_T183I/NSP12_S434F/Spike_T716I/N_R203K/Spike_A570D/NSP3_G307C/NSP6_G107S/Spike_N501Y/NSP3_I1412T/NS8_R52I/Spike_P681H/Spike_Y144del/N_L139F/NSP6_F108L/NSP3_A890D/Spike_D1118H/NS8_Y73C/N_G204R/Spike_V70del/NSP12_P323L/Spike_D614G/N_D3L/Spike_S982A/N_S235F)	hCoV-19/Italy/CAM-TIGEM-IZSM-COLLI-6065/2021	EPI_ISL_1390656
2021.TE.172028.1.1	PERUGIA	PERUGIA	B.1.1.7	GRY	(Spike_H69del/NS8_Q27stop/NSP3_T183I/Spike_T716I/NSP6_S106del/N_R203K/Spike_A570D/Spike_I68N/NSP1_H110Y/Spike_N501Y/NSP3_I1412T/NS8_R52I/Spike_P681H/Spike_Y144del/NSP4_T83I/NSP6_G107del/NSP3_A890D/NS7a_P99S/Spike_D1118H/NSP6_F108del/NS8_Y73C/NSP2_T573I/N_G204R/Spike_V70del/NSP12_P323L/NSP3_P389L/Spike_D614G/N_D3L/Spike_S982A/N_A156S/N_S235F)	hCoV-19/Italy/UMB-IZSGC-172028/2021	EPI_ISL_1394758
2021.GSCAM.1396408.0329.1	NAPOLI	NAPOLI	B.1.258	G	(NSP1_F143del/N_L139F/NSP13_H290Y/NSP3_T183I/Spike_Q1113stop/NSP1_K141del/NSP6_F108L/Spike_N439K/NSP1_S142del/NSP12_T870I/NSP14_M49I/NSP3_I1412T/NSP14_H486Y/NSP2_R4C/NSP12_P323L/Spike_D614G/Spike_Y144del/N_D3L)	hCoV-19/Italy/CAM-TIGEM-IZSM-COLLI-6030/2021	EPI_ISL_1396408
2021.GSSAR.1396556.0330.1	CAGLIARI	CAGLIARI	B.1.1.7	GRY	(Spike_H69del/NS8_Q27stop/NSP3_T183I/Spike_T716I/NSP6_S106del/N_R203K/Spike_A570D/Spike_N501Y/NSP3_I1412T/NS8_R52I/Spike_P681H/Spike_Y144del/NSP6_A136V/NSP6_G107del/NSP3_A890D/Spike_D1118H/NSP6_F108del/NS8_Y73C/N_G204R/Spike_V70del/NSP12_P323L/Spike_D614G/N_D3L/Spike_S982A/N_S235F)	hCoV-19/Italy/SAR-AOUSS-180/2021	EPI_ISL_1396556
2021.GSSAR.1396557.0330.1	CAGLIARI	CAGLIARI	B.1.1.7	GRY	(Spike_H69del/NS8_Q27stop/NSP3_T183I/Spike_T716I/NSP6_S106del/N_R203K/Spike_A570D/Spike_N501Y/NSP3_I1412T/NS8_R52I/Spike_P681H/Spike_Y144del/NSP6_A136V/NSP6_G107del/NSP3_A890D/Spike_D1118H/NSP6_F108del/NS8_Y73C/N_G204R/Spike_V70del/NSP12_P323L/Spike_D614G/N_D3L/Spike_S982A/N_S235F)	hCoV-19/Italy/SAR-AOUSS-191/2021	EPI_ISL_1396557
2021.TE.148046.1.45	CAMPOBASSO	TERMOLI	B.1.1.7	GRY	(Spike_H69del/NS8_Q27stop/NSP3_T183I/NSP13_P238T/Spike_T716I/NSP6_S106del/N_R203K/Spike_A570D/Spike_N501Y/NSP3_I1412T/NS8_R52I/Spike_P681H/Spike_Y144del/Spike_D178N/Spike_W258L/NSP2_L550F/N_P142S/NSP6_G107del/NSP3_A890D/Spike_N487D/Spike_D1118H/NSP6_F108del/Spike_K854R/NS8_Y73C/N_G204R/Spike_V70del/NSP12_P323L/Spike_D614G/Spike_S982A/N_S235F)	hCoV-19/Italy/ABR-IZSGC-136084/2021	EPI_ISL_1396650
2021.TE.148046.1.70	TERAMO	TERAMO	B.1.1.7	GRY	(Spike_H69del/NS8_Q27stop/NSP3_T183I/Spike_T716I/NSP6_S106del/N_R203K/Spike_A570D/Spike_T286I/Spike_N501Y/NSP3_I1412T/NS8_R52I/Spike_P681H/Spike_Y144del/NS3_G100D/NS7a_N52D/NSP6_G107del/NSP3_A890D/NSP13_P504S/Spike_D1118H/NSP6_F108del/NS8_Y73C/N_G204R/Spike_V70del/NSP12_P323L/Spike_D614G/N_D3L/Spike_S982A/N_S235F)	hCoV-19/Italy/ABR-IZSGC-137330/2021	EPI_ISL_1396651
2021.TE.148046.1.69	TERAMO	SILVI	B.1.1.7	GRY	(Spike_H69del/NS8_Q27stop/NSP3_T183I/Spike_T716I/NSP6_S106del/N_R203K/Spike_A570D/NSP8_Q24R/NSP13_K460R/Spike_N501Y/NSP3_I1412T/NS8_R52I/Spike_P681H/Spike_Y144del/NS3_F43S/NSP3_T749A/NSP15_I280M/NSP6_G107del/NSP3_A890D/Spike_D1118H/NS3_T12I/NSP6_F108del/NS8_Y73C/N_G204R/Spike_V70del/NSP12_P323L/Spike_D614G/N_D3L/Spike_S982A/N_S235F)	hCoV-19/Italy/ABR-IZSGC-137438/2021	EPI_ISL_1396652
2021.TE.156116.1.36	CHIETI	FOSSACESIA	B.1.1.7	GRY	(Spike_H69del/NS8_Q27stop/NSP3_T183I/Spike_T716I/NS8_K68stop/NSP6_S106del/N_R203K/Spike_A570D/Spike_N501Y/NSP3_I1412T/NS8_R52I/Spike_P681H/Spike_Y144del/NSP6_G107del/NSP3_A890D/Spike_D1118H/NSP6_F108del/NS8_Y73C/N_G204P/Spike_V70del/NSP12_P323L/Spike_D614G/N_D3L/Spike_S982A/N_S235F)	hCoV-19/Italy/ABR-IZSGC-142124/2021	EPI_ISL_1396653
2021.GSCAM.1399246.0330.1	NAPOLI	NAPOLI	B.1.177.75	GV	(N_R195I/E_L73F/NSP9_T109I/NSP12_P323L/Spike_D614G/Spike_V1104L/N_A220V/NSP6_V149F/Spike_A222V)	hCoV-19/Italy/CAM-INTPas-C17c/2021	EPI_ISL_1399246
2021.GSCAM.1399230.0330.1	NAPOLI	NAPOLI	B.1.1.7	GRY	(Spike_H69del/NS8_Q27stop/NSP10_T12I/NSP3_T183I/Spike_T716I/NSP6_S106del/N_R203K/Spike_A570D/NSP3_G307C/Spike_N501Y/NSP3_I1412T/NS8_R52I/Spike_P681H/Spike_Y144del/N_L139F/NSP6_G107del/NSP3_A890D/Spike_D1118H/NSP6_F108del/NS8_Y73C/N_G204R/Spike_V70del/NSP12_P323L/Spike_D614G/N_D3L/Spike_S982A/N_S235F)	hCoV-19/Italy/CAM-INTPas-C18/2021	EPI_ISL_1399230
2021.TE.176659.1.2	CHIETI	TORRICELLA PELIGNA	B.1.1.420	GR	(Spike_L18F/NSP6_Q160R/NS3_W149C/N_T362I/NSP5_R60L/N_R203K/N_P13S/N_S197T/NSP3_G307C/Spike_L5F/N_G204R/NSP3_T820I/NS8_A65S/Spike_P26S/NSP12_P323L/NSP12_T85I/Spike_D614G/Spike_Q677H)	hCoV-19/Italy/ABR-IZSGC-168962/2021	EPI_ISL_1403500
2021.TE.176659.1.18	CHIETI	GESSOPALENA	B.1.1.420	GR	(NSP5_T24A/Spike_L18F/NSP6_Q160R/NS3_W149C/N_T362I/NSP5_R60L/N_R203K/N_P13S/N_S197T/NSP3_E681A/Spike_L5F/N_G204R/NSP3_T820I/NS8_A65S/Spike_P26S/NSP12_P323L/NSP12_T85I/Spike_D614G/Spike_Q677H)	hCoV-19/Italy/ABR-IZSGC-168953/2021	EPI_ISL_1403501
2021.TE.164627.1.80	TERAMO	CAMPLI	B.1.525	G	(Spike_H69del/NSP3_S650F/Spike_A67V/N_A12G/E_L21F/NSP6_S106del/Spike_E484K/Spike_Q52R/NSP13_L581F/NS3_V13L/Spike_Y144del/NSP4_K86N/Spike_F888L/Spike_Q677H/NSP12_P323F/M_I82T/NS3_S166L/NSP3_T1189I/NSP6_G107del/N_T205I/NSP6_F108del/NS3_L46F/Spike_V70del/Spike_D614G)	hCoV-19/Italy/ABR-IZSGC-161232/2021	EPI_ISL_1403502
2021.TE.176659.1.83	CHIETI	VASTO	B.1.1.7	GRY	(Spike_H69del/NS8_Q27stop/NSP3_T183I/Spike_T716I/NSP6_S106del/N_R203K/Spike_A570D/Spike_K356N/Spike_N501Y/NSP3_I1412T/NS8_R52I/Spike_P681H/Spike_Y144del/NSP14_T16I/NSP6_G107del/NSP3_A890D/Spike_D1118H/NSP6_F108del/NS8_Y73C/N_G204R/NSP3_S1485F/Spike_V70del/NSP12_P323L/Spike_D614G/N_D3L/Spike_S982A/N_S235F)	hCoV-19/Italy/ABR-IZSGC-170878/2021	EPI_ISL_1403503
2021.TE.176659.1.41	L'AQUILA	MAGLIANO DE' MARSI	B.1.1.7	GRY	(Spike_H69del/NS8_Q27stop/NSP3_T183I/NSP13_P238T/Spike_T716I/NSP6_S106del/N_R203K/Spike_A570D/NSP2_G252S/Spike_N501Y/NSP3_I1412T/NS8_R52I/Spike_P681H/Spike_Y144del/Spike_D178N/NSP2_L550F/N_P142S/NSP6_G107del/NSP3_A890D/Spike_D1118H/NSP6_F108del/NS8_Y73C/N_G204R/Spike_V70del/NSP12_P323L/Spike_D614G/N_D3L/Spike_S982A/N_S235F)	hCoV-19/Italy/ABR-IZSGC-168757/2021	EPI_ISL_1403504
2021.TE.176659.1.78	CHIETI	GISSI	B.1.1.7	GRY	(Spike_H69del/NS8_Q27stop/NSP3_T183I/NSP3_I1059V/Spike_T716I/NSP6_S106del/N_R203K/Spike_A570D/NSP12_A529V/Spike_N501Y/NSP3_I1412T/NS8_R52I/Spike_P681H/Spike_Y144del/NS7a_L96F/NSP2_L550F/NSP6_G107del/NSP3_A890D/Spike_D1118H/NSP6_F108del/NS8_Y73C/N_G204R/Spike_V70del/NSP12_P323L/Spike_D614G/N_D3L/Spike_S982A/N_S235F)	hCoV-19/Italy/ABR-IZSGC-170817/2021	EPI_ISL_1403505
2021.TE.176659.1.11	CHIETI	TORRICELLA PELIGNA	B.1.1.420	GR	(Spike_L18F/NSP6_Q160R/NS3_W149C/N_T362I/NSP5_R60L/N_R203K/N_P13S/N_S197T/Spike_L5F/N_G204R/NSP3_T820I/NS8_A65S/Spike_P26S/NSP12_P323L/NSP12_T85I/Spike_D614G/Spike_Q677H)	hCoV-19/Italy/ABR-IZSGC-168947/2021	EPI_ISL_1403595
2021.TE.176659.1.4	CHIETI	TORRICELLA PELIGNA	B.1.1.420	GR	(Spike_L18F/NSP6_Q160R/NS3_W149C/N_T362I/NSP5_R60L/N_R203K/N_P13S/N_S197T/Spike_L5F/N_G204R/NSP3_T820I/NS8_A65S/Spike_P26S/NSP12_P323L/NSP12_T85I/Spike_D614G/Spike_Q677H)	hCoV-19/Italy/ABR-IZSGC-168939/2021	EPI_ISL_1403596
2021.TE.176659.1.3	CHIETI	GESSOPALENA	B.1.1.420	GR	(Spike_L18F/NSP6_Q160R/NS3_W149C/N_T362I/NSP5_R60L/N_R203K/N_P13S/N_S197T/Spike_L5F/N_G204R/NSP3_T820I/NS8_A65S/Spike_P26S/NSP12_P323L/NSP12_T85I/Spike_D614G/Spike_Q677H)	hCoV-19/Italy/ABR-IZSGC-168957/2021	EPI_ISL_1403597
2021.TE.176659.1.14	CHIETI	TORRICELLA PELIGNA	B.1.1.420	GR	(Spike_L18F/NSP6_Q160R/NS3_W149C/N_T362I/NSP5_R60L/N_R203K/N_P13S/N_S197T/Spike_L5F/N_G204R/NSP3_T820I/NS8_A65S/Spike_P26S/NSP12_P323L/NSP12_T85I/Spike_D614G/Spike_Q677H)	hCoV-19/Italy/ABR-IZSGC-168967/2021	EPI_ISL_1403598
2021.TE.176659.1.17	CHIETI	TORRICELLA PELIGNA	B.1.1.420	GR	(Spike_L18F/NSP6_Q160R/NS3_W149C/N_T362I/NSP5_R60L/N_R203K/N_P13S/N_S197T/Spike_L5F/N_G204R/NSP3_T820I/NS8_A65S/Spike_P26S/NSP12_P323L/NSP12_T85I/Spike_D614G/Spike_Q677H)	hCoV-19/Italy/ABR-IZSGC-168943/2021	EPI_ISL_1403599
2021.TE.176659.1.8	CHIETI	CASOLI	B.1.1.420	GR	(Spike_L18F/NSP6_Q160R/NS3_W149C/N_T362I/NSP5_R60L/N_R203K/N_P13S/N_S197T/Spike_L5F/N_G204R/NSP3_T820I/NS8_A65S/Spike_P26S/NSP12_P323L/NSP12_T85I/Spike_D614G/Spike_Q677H)	hCoV-19/Italy/ABR-IZSGC-168966/2021	EPI_ISL_1403600
2021.TE.176659.1.54	L'AQUILA	AVEZZANO	B.1.177	GV	(NS3_D27Y/NSP3_T1456I/NSP3_E156K/NSP3_H1841Y/NSP12_P323L/N_A273S/NSP3_I62V/Spike_D614G/N_A220V/NSP13_P82S/NS3_I236L/Spike_A222V)	hCoV-19/Italy/ABR-IZSGC-169569/2021	EPI_ISL_1403601
2021.TE.164627.1.76	TERAMO	CAMPLI	B.1.177.83	GV	(NS3_A59T/NSP3_T1189I/Spike_P272L/NSP12_P323L/NSP3_C1194Y/Spike_A262S/Spike_D614G/Spike_L452R/N_A220V/Spike_A222V)	hCoV-19/Italy/ABR-IZSGC-160529/2021	EPI_ISL_1403602
2021.TE.164627.1.81	TERAMO	ROSETO DEGLI ABRUZZI	B.1.177.83	GV	(NSP2_V244I/NS3_A59T/NSP3_T1189I/Spike_P272L/NSP12_P323L/Spike_A262S/Spike_D614G/NSP3_C1194Y/Spike_L452R/N_A220V/NSP4_A307V/Spike_A222V)	hCoV-19/Italy/ABR-IZSGC-161206/2021	EPI_ISL_1403603
2021.TE.176659.1.30	CHIETI	ROCCA SAN GIOVANNI	B.1.177	GV	(N_P365S/NS8_L98I/NSP3_V299I/NSP3_T942I/Spike_A879V/NSP7_M75I/NSP12_P323L/Spike_D614G/NSP5_I78V/N_A220V/Spike_Q677H/Spike_A222V)	hCoV-19/Italy/ABR-IZSGC-167292/2021	EPI_ISL_1403604
2021.TE.176659.1.33	TERAMO	GIULIANOVA	B.1.177	GV	(NSP3_T1456I/NSP6_A54S/NSP12_P323L/Spike_D614G/Spike_Q675H/NS8_P30L/N_A220V/Spike_A222V)	hCoV-19/Italy/ABR-IZSGC-167211/2021	EPI_ISL_1403605
2021.TE.164627.1.77	CHIETI	PAGLIETA	B.1.177.75	GV	(NSP3_T1269I/Spike_M1237I/NSP3_K1077N/NSP14_A274S/NSP12_P323L/Spike_D614G/N_A220V/NSP3_P841S/Spike_A222V/N_G25C)	hCoV-19/Italy/ABR-IZSGC-160455/2021	EPI_ISL_1403606
2021.GSLOM.1403609.0330.1	MILANO	MILANO	B.1.1.7	GR	(Spike_H69del/NS8_Q27stop/NSP3_T183I/Spike_T716I/NSP3_T1306I/N_R203K/Spike_A570D/NSP3_I1412T/NS8_R52I/Spike_P681H/Spike_Y144del/NSP5_A70V/NSP3_A890D/Spike_D1118H/NS8_Y73C/N_G204R/Spike_V70del/NSP12_D62G/NSP12_P323L/Spike_D614G/N_D3L/Spike_S982A/N_S235F)	hCoV-19/Italy/LOM-Pavia-VR10833/2020	EPI_ISL_1403609
2021.GSLOM.1403610.0330.1	MILANO	MILANO	B.1.351	GH	(NSP3_A41V/Spike_D215G/E_P71L/NSP3_K837N/Spike_K417N/Spike_L244del/Spike_E484K/NSP7_V11I/N_T205I/Spike_L242del/NS3_Q57H/Spike_A701V/NSP2_T85I/Spike_D80A/NSP12_P323L/NSP5_K90R/Spike_D614G/Spike_A243del/NS3_S171L)	hCoV-19/Italy/LOM-Pavia-VR10860/2021	EPI_ISL_1403610
2021.GSLOM.1403611.0330.1	MILANO	MILANO	P.1	GR	(Spike_R190S/NSP3_T936I/Spike_H655Y/Spike_E484K/N_R203K/E_D72Y/Spike_K417T/Spike_T1027I/Spike_D138Y/Spike_N501Y/NS3_S253P/Spike_L18F/N_P80R/Spike_T20N/NSP3_K977Q/NSP3_S370L/N_G204R/NS8_E92K/Spike_P26S/NSP12_P323L/Spike_D614G/Spike_V1176F/NSP13_E341D)	hCoV-19/Italy/LOM-Pavia-VR10856/2021	EPI_ISL_1403611
2021.GSEMR.1404435.0330.1	BOLOGNA	BOLOGNA	B.1.1.7	GRY	(Spike_H69del/NS8_Q27stop/NSP3_T183I/NSP5_P184L/Spike_T716I/NSP6_S106del/Spike_E484K/N_R203K/Spike_A570D/Spike_N501Y/NSP3_I1412T/Spike_P681H/Spike_Y144del/NSP3_E405A/Spike_G142V/NSP6_G107del/NSP3_A890D/Spike_D1118H/NSP6_F108del/NS8_Y73C/N_G204R/NSP6_L260F/Spike_V70del/NSP12_P323L/NSP2_W466R/Spike_D614G/N_D3L/Spike_S982A/N_S235F)	hCoV-19/Italy/EMR-099437-009-01/2021	EPI_ISL_1404435
2021.GSCAM.1406249.0331.1	NAPOLI	NAPOLI	B.1.1.7	GRY	(Spike_H69del/NS8_Q27stop/NSP10_T12I/NSP3_T183I/Spike_T716I/NSP6_S106del/N_R203K/Spike_A570D/NSP3_G307C/Spike_N501Y/NSP3_I1412T/NS8_R52I/Spike_P681H/Spike_Y144del/N_L139F/NSP6_G107del/NSP3_A890D/Spike_D1118H/NSP6_F108del/NS8_Y73C/N_G204R/Spike_V70del/NSP12_P323L/Spike_D614G/N_D3L/Spike_S982A/N_S235F)	hCoV-19/Italy/CAM-INTPas_C18b/2021	EPI_ISL_1406249
2021.GSTAA.1406296.0331.1	TRENTO	TRENTO	B.1.525	G	(Spike_H69del/Spike_D1084A/NSP12_P323F/M_I82T/Spike_A67V/N_A12G/NSP3_T1189I/NSP6_G107del/E_L21F/NSP6_S106del/Spike_E484K/N_T205I/NSP6_F108del/NSP8_T148A/Spike_V70del/Spike_D614G/Spike_Y144del/Spike_F888L/Spike_Q677H)	hCoV-19/Italy/TAA-1900536313/2021	EPI_ISL_1406296
2021.GSTAA.1406297.0331.1	TRENTO	TRENTO	B.1.525	G	(Spike_H69del/NSP12_P323F/M_I82T/NSP3_T1365I/Spike_A67V/N_A12G/NSP3_T1189I/NSP6_G107del/E_L21F/NSP6_S106del/Spike_E484K/N_T205I/NSP6_F108del/NSP8_T148A/Spike_V70del/Spike_D614G/Spike_Y144del/Spike_F888L/NSP2_S358L/Spike_Q677H)	hCoV-19/Italy/TAA-1900539666/2021	EPI_ISL_1406297
2021.GSTAA.1406298.0331.1	TRENTO	TRENTO	B.1.177	GV	(NSP3_T1022I/NSP6_M52I/NSP16_E142A/NSP3_I1192M/N_H145Y/Spike_P272L/N_P13L/NSP5_A260V/NSP12_P323L/Spike_A262S/Spike_D614G/N_A220V/NSP14_S374F/Spike_A222V)	hCoV-19/Italy/TAA-1900539637/2021	EPI_ISL_1406298
2021.GSCAM.1390436.0329.1	NAPOLI	NAPOLI	B.1.1.7	GRY	(Spike_H69del/NS8_Q27stop/NSP3_G946S/NSP10_T12I/NSP3_T183I/Spike_T716I/N_R203K/Spike_A570D/NSP3_G307C/NSP6_G107S/Spike_N501Y/NSP3_I1412T/NS8_R52I/Spike_P681H/Spike_Y144del/N_L139F/NSP6_F108L/NSP3_A890D/Spike_D1118H/NS8_Y73C/N_G204R/Spike_V70del/NSP12_P323L/Spike_D614G/N_D3L/Spike_S982A/N_S235F)	hCoV-19/Italy/CAM-TIGEM-IZSM-COLLI-5824/2021	EPI_ISL_1390436
2021.GSCAM.1390437.0329.1	NAPOLI	NAPOLI	B.1.1.7	GRY	(Spike_H69del/NS8_Q27stop/NSP10_T12I/NSP3_T183I/Spike_T716I/N_R203K/Spike_A570D/NSP3_G307C/NSP4_L349F/NSP6_G107S/Spike_N501Y/NSP3_I1412T/NS8_R52I/Spike_P681H/Spike_Y144del/Spike_S640F/N_L139F/NSP6_F108L/NSP3_A890D/Spike_D1118H/NS8_Y73C/N_G204R/Spike_V70del/NSP12_P323L/Spike_D614G/M_T77A/N_D3L/Spike_S982A/N_S235F)	hCoV-19/Italy/CAM-TIGEM-IZSM-COLLI-5825/2021	EPI_ISL_1390437
2021.GSCAM.1390438.0329.1	NAPOLI	NAPOLI	B.1.1.7	GRY	(Spike_H69del/NS8_Q27stop/NSP10_T12I/NSP3_T183I/Spike_T716I/N_R203K/Spike_A570D/NSP3_G307C/NSP6_G107S/Spike_N501Y/NSP3_I1412T/NS8_R52I/Spike_P681H/Spike_Y144del/N_L139F/NSP6_F108L/NSP3_A890D/NSP3_T428I/Spike_D1118H/NS8_Y73C/N_G204R/Spike_V70del/NSP12_P323L/Spike_D614G/N_D3L/Spike_S982A/N_S235F)	hCoV-19/Italy/CAM-TIGEM-IZSM-COLLI-5826/2021	EPI_ISL_1390438
2021.GSCAM.1390439.0329.1	NAPOLI	NAPOLI	B.1.1.7	GRY	(Spike_H69del/NS8_Q27stop/NSP10_T12I/NSP3_T183I/Spike_T716I/N_R203K/Spike_A570D/NSP3_G307C/NSP6_G107S/Spike_N501Y/NSP3_I1412T/NS8_R52I/Spike_P681H/Spike_Y144del/N_L139F/NSP6_F108L/NSP3_A890D/NSP3_T428I/Spike_D1118H/NS8_Y73C/N_G204R/Spike_V70del/NSP12_P323L/Spike_D614G/N_D3L/Spike_S982A/N_S235F)	hCoV-19/Italy/CAM-TIGEM-IZSM-COLLI-5827/2021	EPI_ISL_1390439
2021.GSCAM.1390440.0329.1	NAPOLI	NAPOLI	B.1.1.7	GRY	(Spike_H69del/NS8_Q27stop/NSP10_T12I/NSP3_T183I/Spike_T716I/N_R203K/Spike_A570D/NSP3_G307C/NSP6_G107S/Spike_N501Y/NSP3_I1412T/NS8_R52I/Spike_P681H/Spike_Y144del/N_L139F/NSP6_F108L/NSP3_A890D/NSP3_T428I/Spike_D1118H/NS8_Y73C/N_G204R/Spike_V70del/NSP12_P323L/Spike_D614G/N_D3L/Spike_S982A/N_S235F)	hCoV-19/Italy/CAM-TIGEM-IZSM-COLLI-5828/2021	EPI_ISL_1390440
2021.GSCAM.1390441.0329.1	NAPOLI	NAPOLI	B.1.1.7	GRY	(Spike_H69del/NS8_Q27stop/NSP10_T12I/NSP3_T183I/Spike_T716I/N_R203K/Spike_A570D/NSP3_G307C/NSP6_G107S/Spike_N501Y/NSP3_I1412T/NS8_R52I/Spike_P681H/Spike_Y144del/N_L139F/NSP6_F108L/NSP3_A890D/Spike_D1118H/NS8_Y73C/N_G204R/Spike_V70del/NSP12_A716V/NSP12_P323L/Spike_D614G/N_D3L/Spike_S982A/N_S235F)	hCoV-19/Italy/CAM-TIGEM-IZSM-COLLI-5829/2021	EPI_ISL_1390441
2021.GSCAM.1390442.0329.1	NAPOLI	NAPOLI	B.1.1.7	GRY	(Spike_H69del/NS8_Q27stop/NSP3_T183I/Spike_T716I/NSP10_A32V/N_R203K/Spike_A570D/NSP8_Q24R/NSP13_K460R/NSP6_G107S/Spike_N501Y/NSP3_I1412T/NS8_R52I/Spike_P681H/Spike_Y144del/NSP3_T749A/NS3_R134C/NSP6_F108L/NSP3_A890D/Spike_D1118H/NS3_T12I/NSP1_H45Y/NS8_Y73C/N_G204R/Spike_V70del/NSP12_P323L/Spike_D614G/N_D3L/Spike_S982A/N_S235F)	hCoV-19/Italy/CAM-TIGEM-IZSM-COLLI-5830/2021	EPI_ISL_1390442
2021.GSCAM.1390443.0329.1	NAPOLI	NAPOLI	B.1.1.7	G	(Spike_H69del/NS8_Q27stop/NSP10_T12I/NSP3_T183I/Spike_T716I/NSP2_T223I/Spike_A570D/NSP6_G107S/Spike_N501Y/NS8_R52I/Spike_P681H/Spike_Y144del/NSP3_S674F/N_L139F/NSP3_Q16R/NSP1_V86D/NSP6_F108L/NSP3_A890D/Spike_D1118H/NS8_Y73C/Spike_V70del/NSP5_Q256stop/NSP12_P323L/Spike_D614G/N_D3L)	hCoV-19/Italy/CAM-TIGEM-IZSM-COLLI-5831/2021	EPI_ISL_1390443
2021.GSCAM.1390444.0329.1	NAPOLI	NAPOLI	B.1.1.7	GRY	(Spike_H69del/NS8_Q27stop/NSP10_T12I/NSP3_T183I/NSP3_V348L/Spike_T716I/N_R203K/Spike_A570D/Spike_T732I/NSP3_G307C/NSP6_G107S/Spike_N501Y/NSP3_I1412T/NS8_R52I/Spike_P681H/Spike_Y144del/N_L139F/NSP6_F108L/NSP3_A890D/Spike_D1118H/NS8_Y73C/N_G204R/Spike_V70del/NSP12_P323L/Spike_D614G/N_D3L/Spike_S982A/NSP12_N158H/N_S235F)	hCoV-19/Italy/CAM-TIGEM-IZSM-COLLI-5832/2021	EPI_ISL_1390444
2021.GSCAM.1390445.0329.1	NAPOLI	NAPOLI	B.1.1.7	GRY	(Spike_H69del/NS8_Q27stop/NSP10_T12I/NSP3_T183I/NSP3_V348L/Spike_T716I/N_R203K/Spike_A570D/Spike_T732I/NSP3_G307C/NSP6_G107S/Spike_N501Y/NSP3_I1412T/NS8_R52I/Spike_P681H/Spike_Y144del/N_L139F/NSP6_F108L/NSP3_A890D/Spike_D1118H/NS8_Y73C/N_G204R/Spike_V70del/NSP12_P323L/Spike_D614G/N_D3L/Spike_S982A/NSP12_N158H/N_S235F)	hCoV-19/Italy/CAM-TIGEM-IZSM-COLLI-5833/2021	EPI_ISL_1390445
2021.GSCAM.1390446.0329.1	NAPOLI	NAPOLI	B.1.1.7	GRY	(Spike_H69del/NS8_Q27stop/NSP10_T12I/NSP3_T183I/Spike_T716I/N_R203K/Spike_A570D/NSP13_K460R/NSP6_G107S/Spike_N501Y/NSP3_I1412T/NS8_R52I/Spike_P681H/Spike_Y144del/NSP3_T749A/NSP6_F108L/NSP3_A890D/Spike_D1118H/NS8_Y73C/N_G204R/Spike_V70del/NSP3_Q266stop/NSP12_P323L/Spike_D614G/N_D3L/Spike_S982A/N_S235F)	hCoV-19/Italy/CAM-TIGEM-IZSM-COLLI-5834/2021	EPI_ISL_1390446
2021.GSCAM.1390447.0329.1	NAPOLI	NAPOLI	B.1.1.7	GRY	(Spike_H69del/NS8_Q27stop/NSP10_T12I/NSP3_T183I/Spike_T716I/N_R203K/Spike_A570D/NSP3_G307C/NSP6_G107S/Spike_N501Y/NSP3_I1412T/NS8_R52I/Spike_P681H/Spike_Y144del/Spike_D215G/N_L139F/NSP6_F108L/NSP3_A890D/Spike_D1118H/NS8_Y73C/N_G204R/Spike_V70del/NSP12_P323L/Spike_D614G/N_D3L/Spike_S982A/N_S235F)	hCoV-19/Italy/CAM-TIGEM-IZSM-COLLI-5835/2021	EPI_ISL_1390447
2021.GSCAM.1390448.0329.1	NAPOLI	NAPOLI	B.1.1.7	GRY	(Spike_H69del/NS8_Q27stop/NSP10_T12I/NSP3_T183I/Spike_T716I/N_R203K/Spike_A570D/NSP3_G307C/NSP6_G107S/Spike_N501Y/NSP3_I1412T/NS8_R52I/Spike_P681H/Spike_Y144del/Spike_D215G/N_L139F/NSP6_F108L/NSP3_A890D/Spike_D1118H/NS8_Y73C/N_G204R/Spike_V70del/NSP12_P323L/NSP5_K90R/Spike_D614G/N_D3L/Spike_S982A/N_S235F/NSP12_N158H)	hCoV-19/Italy/CAM-TIGEM-IZSM-COLLI-5836/2021	EPI_ISL_1390448
2021.GSCAM.1390449.0329.1	NAPOLI	NAPOLI	B.1.1.7	GRY	(Spike_H69del/NS8_Q27stop/NSP10_T12I/NSP3_T183I/NSP3_V348L/Spike_T716I/N_R203K/Spike_A570D/Spike_T732I/NSP3_G307C/NSP6_G107S/Spike_N501Y/NSP3_I1412T/NS8_R52I/Spike_P681H/Spike_Y144del/N_L139F/NSP6_F108L/NSP3_A890D/Spike_D1118H/NS8_Y73C/N_G204R/Spike_V70del/NSP12_P323L/Spike_D614G/N_D3L/Spike_S982A/N_S235F/NSP12_N158H)	hCoV-19/Italy/CAM-TIGEM-IZSM-COLLI-5837/2021	EPI_ISL_1390449
2021.GSCAM.1390657.0329.1	NAPOLI	NAPOLI	B.1.1.7	GRY	(NSP15_G229C/Spike_H69del/NS8_Q27stop/NSP6_A119P/NSP3_T183I/Spike_T716I/NS8_K68stop/N_R203K/Spike_A570D/NSP6_G107S/Spike_N501Y/NSP3_I1412T/NS8_R52I/Spike_P681H/Spike_Y144del/NSP12_P227L/NSP8_L9F/NSP8_T148I/NSP6_F108L/NSP3_A890D/Spike_D1118H/NS8_Y73C/N_G204R/Spike_V70del/NSP12_P323L/Spike_D614G/N_D3L/Spike_S982A/N_S235F)	hCoV-19/Italy/CAM-TIGEM-IZSM-COLLI-6066/2021	EPI_ISL_1390657
2021.GSCAM.1390658.0329.1	NAPOLI	NAPOLI	B.1.1.7	GRY	(Spike_H69del/NS8_Q27stop/NSP3_T183I/Spike_T716I/NS8_K68stop/N_R203K/Spike_A570D/NSP6_G107S/Spike_N501Y/NSP3_I1412T/NS8_R52I/Spike_P681H/Spike_Y144del/NSP6_F108L/NSP3_A890D/Spike_D1118H/NS8_Y73C/N_G204R/Spike_V70del/NSP12_P323L/Spike_D614G/N_D3L/Spike_S982A/N_S235F)	hCoV-19/Italy/CAM-TIGEM-IZSM-COLLI-6067/2021	EPI_ISL_1390658
2021.GSCAM.1390659.0329.1	NAPOLI	NAPOLI	B.1.1.7	GRY	(Spike_H69del/NS8_Q27stop/NSP10_T12I/NSP3_T183I/Spike_T716I/N_R203K/Spike_A570D/NSP3_G307C/NSP6_G107S/Spike_N501Y/NSP3_I1412T/NS8_R52I/Spike_P681H/Spike_Y144del/N_S26G/N_L139F/NSP6_F108L/NSP3_A890D/Spike_D1118H/NS8_Y73C/N_G204R/Spike_V70del/NSP12_A716V/NSP12_P323L/M_L176P/Spike_D614G/N_D3L/Spike_S982A/NSP3_P125S/N_S235F)	hCoV-19/Italy/CAM-TIGEM-IZSM-COLLI-6068/2021	EPI_ISL_1390659
2021.GSCAM.1390660.0329.1	NAPOLI	NAPOLI	B.1.1.7	GRY	(Spike_H69del/NS8_Q27stop/NSP10_T12I/NSP3_T183I/Spike_T716I/N_R203K/Spike_A570D/NSP3_G307C/NSP6_G107S/Spike_N501Y/NSP3_I1412T/NS8_R52I/NS8_T80E/Spike_P681H/Spike_Y144del/N_L139F/NSP6_F108L/NSP3_A890D/Spike_D1118H/NS8_Y73C/N_G204R/NSP3_I1409V/Spike_V70del/NSP12_P323L/M_L176P/Spike_D614G/N_D3L/Spike_S982A/N_S235F)	hCoV-19/Italy/CAM-TIGEM-IZSM-COLLI-6070/2021	EPI_ISL_1390660
2021.GSCAM.1390661.0329.1	NAPOLI	NAPOLI	B.1.1.7	GRY	(Spike_H69del/NS8_Q27stop/NSP10_T12I/NSP3_T183I/Spike_T716I/N_R203K/Spike_A570D/NSP3_G307C/NSP6_G107S/Spike_N501Y/NSP3_I1412T/NS8_R52I/Spike_P681H/Spike_Y144del/N_S26G/NSP3_M829I/N_L139F/NSP6_F108L/NSP3_A890D/Spike_D1118H/NS8_Y73C/N_G204R/Spike_V70del/NSP12_A716V/NSP12_P323L/M_L176P/Spike_D614G/N_D3L/Spike_S982A/NSP3_P125S/N_S235F)	hCoV-19/Italy/CAM-TIGEM-IZSM-COLLI-6071/2021	EPI_ISL_1390661
2021.GSCAM.1390662.0329.1	NAPOLI	NAPOLI	B.1.1.7	GRY	(Spike_H69del/NS8_Q27stop/NSP10_T12I/NSP3_T183I/Spike_T716I/N_R203K/Spike_A570D/NSP3_G307C/NSP6_G107S/Spike_N501Y/NSP3_I1412T/NS8_R52I/Spike_P681H/Spike_Y144del/N_S26G/N_L139F/NSP6_F108L/NSP3_A890D/Spike_D1118H/NS8_Y73C/N_G204R/Spike_V70del/NSP12_A716V/NSP12_P323L/M_L176P/Spike_D614G/N_D3L/Spike_S982A/NSP3_P125S/N_S235F)	hCoV-19/Italy/CAM-TIGEM-IZSM-COLLI-6072/2021	EPI_ISL_1390662
2021.GSCAM.1390663.0329.1	NAPOLI	NAPOLI	B.1.1.7	GRY	(Spike_H69del/NS8_Q27stop/NSP3_T183I/Spike_T716I/N_R203K/Spike_A570D/NSP13_K460R/NSP6_G107S/Spike_N501Y/NSP3_I1412T/NS8_R52I/Spike_P681H/Spike_Y144del/NSP3_E1789K/NSP6_F108L/NSP3_A890D/Spike_D1118H/NS8_Y73C/NSP3_R407K/N_G204R/Spike_V70del/NSP12_P323L/Spike_D614G/N_D3L/Spike_S982A/N_S235F)	hCoV-19/Italy/CAM-TIGEM-IZSM-COLLI-6073/2021	EPI_ISL_1390663
2021.GSCAM.1390664.0329.1	NAPOLI	NAPOLI	B.1.1.7	GRY	(Spike_H69del/NS8_Q27stop/NSP10_T12I/NSP3_T183I/Spike_T716I/N_R203K/Spike_A570D/NSP3_G307C/NSP2_R52H/NSP6_G107S/Spike_N501Y/NSP3_I1412T/NS8_R52I/Spike_P681H/Spike_Y144del/NSP15_V127F/N_L139F/NSP6_F108L/NSP3_A1431V/NSP3_A890D/Spike_D1118H/NS8_Y73C/N_G204R/Spike_V70del/NSP12_P323L/M_L176P/Spike_D614G/N_D3L/Spike_S982A/N_S235F)	hCoV-19/Italy/CAM-TIGEM-IZSM-COLLI-6074/2021	EPI_ISL_1390664
2021.GSCAM.1390665.0329.1	NAPOLI	NAPOLI	B.1.1.7	GRY	(Spike_H69del/NS8_Q27stop/NSP10_T12I/NSP3_T183I/Spike_T716I/N_R203K/Spike_A570D/NSP3_G307C/NSP6_G107S/Spike_N501Y/NSP3_I1412T/NS8_R52I/Spike_P681H/Spike_Y144del/N_L139F/NSP6_F108L/NSP3_A890D/Spike_D1118H/NS8_Y73C/NS3_G224C/N_G204R/Spike_V70del/NSP12_P323L/Spike_D614G/N_D3L/Spike_S982A/N_S235F)	hCoV-19/Italy/CAM-TIGEM-IZSM-COLLI-6075/2021	EPI_ISL_1390665
2021.GSCAM.1390666.0329.1	NAPOLI	NAPOLI	B.1.1.7	GRY	(Spike_H69del/NS8_Q27stop/NSP3_T183I/Spike_T716I/N_R203K/Spike_A570D/NSP13_K460R/NSP6_G107S/Spike_N501Y/NSP3_I1412T/NS8_R52I/Spike_P681H/Spike_Y144del/NSP3_E1789K/NSP6_F108L/NSP3_A890D/Spike_D1118H/NS8_Y73C/NSP3_R407K/N_G204R/Spike_V70del/NSP12_P323L/Spike_D614G/N_D3L/Spike_S982A/N_S235F)	hCoV-19/Italy/CAM-TIGEM-IZSM-COLLI-6076/2021	EPI_ISL_1390666
2021.GSCAM.1390667.0329.1	NAPOLI	NAPOLI	B.1.1.7	GRY	(Spike_H69del/NS8_Q27stop/NSP10_T12I/NSP3_T183I/Spike_T716I/N_R203K/Spike_A570D/NSP3_G307C/NSP2_R52H/NSP6_G107S/Spike_N501Y/NSP3_I1412T/NS8_R52I/Spike_P681H/Spike_Y144del/NSP15_V127F/N_L139F/NSP6_F108L/NSP3_A890D/Spike_D1118H/NS8_Y73C/N_G204R/Spike_V70del/NSP12_P323L/Spike_D614G/N_D3L/Spike_S982A/N_S235F)	hCoV-19/Italy/CAM-TIGEM-IZSM-COLLI-6077/2021	EPI_ISL_1390667
2021.GSCAM.1390668.0329.1	NAPOLI	NAPOLI	B.1.1.7	GRY	(Spike_H69del/NS8_Q27stop/NSP10_T12I/NSP3_T183I/Spike_T716I/N_R203K/Spike_A570D/NSP3_G307C/NSP6_G107S/Spike_N501Y/NSP3_I1412T/NS8_R52I/Spike_P681H/Spike_Y144del/N_S26G/NSP3_M829I/N_L139F/NSP6_F108L/NSP3_A890D/Spike_D1118H/NS8_Y73C/N_G204R/Spike_V70del/NSP12_A716V/NSP12_P323L/M_L176P/Spike_D614G/N_D3L/Spike_S982A/NSP3_P125S/N_S235F)	hCoV-19/Italy/CAM-TIGEM-IZSM-COLLI-6078/2021	EPI_ISL_1390668
2021.GSCAM.1390669.0329.1	NAPOLI	NAPOLI	B.1.1.7	GRY	(Spike_H69del/NS8_Q27stop/NSP10_T12I/NSP3_T183I/Spike_T716I/N_R203K/Spike_A570D/NSP3_G307C/NSP6_G107S/Spike_N501Y/NSP3_I1412T/NS8_R52I/Spike_P681H/Spike_Y144del/N_L139F/NSP6_F108L/NSP3_A890D/Spike_D1118H/NS8_Y73C/N_G204R/Spike_V70del/NSP12_P323L/Spike_D614G/N_D3L/Spike_S982A/N_S235F)	hCoV-19/Italy/CAM-TIGEM-IZSM-COLLI-6079/2021	EPI_ISL_1390669
2021.GSCAM.1390670.0329.1	NAPOLI	NAPOLI	B.1.1.7	GRY	(Spike_H69del/NS8_Q27stop/NSP10_T12I/NSP3_T183I/Spike_T716I/N_R203K/Spike_A570D/NSP3_G307C/NSP6_G107S/Spike_N501Y/NSP3_I1412T/NS8_R52I/Spike_P681H/Spike_Y144del/N_L139F/NSP6_F108L/NSP3_A890D/Spike_D1118H/NS8_Y73C/NS3_G224C/N_G204R/Spike_V70del/NSP12_P323L/Spike_D614G/N_D3L/Spike_S982A/N_S235F)	hCoV-19/Italy/CAM-TIGEM-IZSM-COLLI-6080/2021	EPI_ISL_1390670
2021.TE.176659.1.79	CHIETI	GISSI	B.1.1.7	GRY	(Spike_H69del/NS8_Q27stop/NSP3_T183I/NSP3_I1059V/Spike_T716I/NSP6_S106del/N_R203K/Spike_A570D/NSP12_A529V/Spike_N501Y/NSP3_I1412T/NS8_R52I/Spike_P681H/Spike_Y144del/NS7a_L96F/NSP2_L550F/NSP6_G107del/NSP3_A890D/Spike_D1118H/NSP6_F108del/NS8_Y73C/N_G204R/Spike_V70del/NSP12_P323L/Spike_D614G/N_D3L/Spike_S982A/N_S235F)	hCoV-19/Italy/ABR-IZSGC-170815/2021	EPI_ISL_1403506
2021.TE.176659.1.50	CHIETI	GISSI	B.1.1.7	GRY	(Spike_H69del/NS8_Q27stop/NSP3_T183I/NSP3_I1059V/Spike_T716I/NSP6_S106del/N_R203K/Spike_A570D/NSP12_A529V/Spike_N501Y/NSP3_I1412T/NS8_R52I/Spike_P681H/Spike_Y144del/NS7a_L96F/NSP2_L550F/NSP6_G107del/NSP3_A890D/Spike_D1118H/NSP6_F108del/NS8_Y73C/N_G204R/Spike_V70del/NSP12_P323L/Spike_D614G/N_D3L/Spike_S982A/N_S235F)	hCoV-19/Italy/ABR-IZSGC-168899/2021	EPI_ISL_1403507
2021.TE.176659.1.51	TERAMO	MORRO D'ORO	B.1.1.7	GRY	(Spike_H69del/NS8_Q27stop/NSP3_T183I/Spike_T716I/NSP6_S106del/Spike_I834V/N_R203K/Spike_A570D/Spike_N501Y/NSP3_I1412T/NS8_R52I/Spike_P681H/Spike_Y144del/NSP12_P227L/NSP3_T1365I/NSP6_G107del/NSP3_A890D/Spike_D1118H/NSP6_F108del/NS8_Y73C/N_G204R/Spike_V70del/Spike_A522P/NSP12_P323L/NSP5_K90R/Spike_D614G/N_D3L/Spike_S982A/N_S235F)	hCoV-19/Italy/ABR-IZSGC-169487/2021	EPI_ISL_1403508
2021.TE.176659.1.74	CHIETI	FRANCAVILLA AL MARE	B.1.1.7	GRY	(Spike_H69del/NS8_Q27stop/NSP3_T183I/Spike_T716I/NSP3_S1212P/NSP6_S106del/N_R203K/Spike_A570D/Spike_N501Y/NSP3_I1412T/NS8_R52I/Spike_P681H/Spike_Y144del/NS3_G44R/NSP6_G107del/NSP3_A890D/NSP1_G82S/Spike_D1118H/NSP6_F108del/NS3_G254V/NS8_Y73C/N_G204R/Spike_V70del/NSP12_P323L/Spike_D614G/N_D3L/Spike_S982A/N_S235F)	hCoV-19/Italy/ABR-IZSGC-170395/2021	EPI_ISL_1403509
2021.TE.176659.1.40	L'AQUILA	ANVERSA DEGLI ABRUZZI	B.1.1.7	GRY	(Spike_H69del/NS8_Q27stop/NSP10_T12I/NSP3_T183I/Spike_T716I/NSP6_S106del/N_R203K/Spike_A570D/NSP3_G307C/Spike_N501Y/NSP3_I1412T/NS8_R52I/Spike_P681H/Spike_Y144del/N_L139F/NSP6_G107del/NSP3_A890D/Spike_D1118H/NSP6_F108del/NS3_T32I/NS8_Y73C/N_G204R/Spike_V70del/NSP12_P323L/Spike_D614G/N_D3L/Spike_S982A/N_S235F)	hCoV-19/Italy/ABR-IZSGC-168933/2021	EPI_ISL_1403510
2021.TE.176659.1.47	L'AQUILA	ANVERSA DEGLI ABRUZZI	B.1.1.7	GRY	(Spike_H69del/NS8_Q27stop/NSP10_T12I/NSP3_T183I/Spike_T716I/NSP6_S106del/N_R203K/Spike_A570D/NSP3_G307C/Spike_N501Y/NSP3_I1412T/NS8_R52I/Spike_P681H/Spike_Y144del/N_L139F/NSP6_G107del/NSP3_A890D/Spike_D1118H/NSP6_F108del/NS3_T32I/NS8_Y73C/N_G204R/Spike_V70del/NSP12_P323L/Spike_D614G/N_D3L/Spike_S982A/N_S235F)	hCoV-19/Italy/ABR-IZSGC-169527/2021	EPI_ISL_1403511
2021.TE.176659.1.55	L'AQUILA	LUCO DEI MARSI	B.1.1.7	GRY	(Spike_H69del/NS8_Q27stop/NSP3_T183I/Spike_T716I/NSP6_S106del/N_R203K/Spike_A570D/NSP3_T3I/Spike_N501Y/NSP3_I1412T/NS8_R52I/Spike_P681H/Spike_Y144del/NSP3_R1518K/NSP9_P83L/NSP10_T51I/NSP6_G107del/NSP3_A890D/Spike_D1163Y/Spike_D1118H/NSP6_F108del/NS8_Y73C/N_G204R/Spike_V70del/NSP12_P323L/Spike_D614G/N_D3L/Spike_S982A/N_S235F)	hCoV-19/Italy/ABR-IZSGC-169640/2021	EPI_ISL_1403512
2021.TE.176659.1.56	L'AQUILA	LUCO DEI MARSI	B.1.1.7	GRY	(Spike_H69del/NS8_Q27stop/NSP3_T183I/Spike_T716I/NSP6_S106del/N_R203K/Spike_A570D/NSP3_T3I/Spike_N501Y/NSP3_I1412T/NS8_R52I/Spike_P681H/Spike_Y144del/NSP3_R1518K/NSP9_P83L/NSP10_T51I/NSP6_G107del/NSP3_A890D/Spike_D1163Y/Spike_D1118H/NSP6_F108del/NS8_Y73C/N_G204R/Spike_V70del/NSP12_P323L/Spike_D614G/N_D3L/Spike_S982A/N_S235F)	hCoV-19/Italy/ABR-IZSGC-169496/2021	EPI_ISL_1403513
2021.TE.164627.1.79	L'AQUILA	PACENTRO	B.1.1.7	GRY	(Spike_H69del/NS8_Q27stop/NSP3_T183I/Spike_T716I/NSP6_S106del/N_R203K/Spike_A570D/NSP2_A419V/NSP13_K460R/Spike_L5F/Spike_N501Y/NSP3_I1412T/NS8_R52I/Spike_P681H/Spike_Y144del/NSP3_E1789K/NSP6_G107del/NSP3_A890D/Spike_D1118H/NSP6_F108del/NS8_Y73C/N_G204R/Spike_V70del/NSP12_P323L/Spike_D614G/N_D3L/Spike_S982A/N_S235F)	hCoV-19/Italy/ABR-IZSGC-160309/2021	EPI_ISL_1403514
2021.TE.176659.1.42	L'AQUILA	PESCOCOSTANZO	B.1.1.7	GRY	(Spike_H69del/NSP3_S650F/NS8_Q27stop/NSP10_T12I/NSP3_T183I/Spike_T716I/NSP6_S106del/N_R203K/Spike_A570D/NSP3_G307C/Spike_N501Y/NSP3_I1412T/NS8_R52I/Spike_P681H/Spike_Y144del/N_L139F/NSP6_G107del/NSP3_A890D/Spike_D1118H/NSP6_F108del/NS8_Y73C/N_G204R/Spike_V70del/NSP12_P323L/Spike_D614G/Spike_Q414K/N_D3L/Spike_S982A/NSP15_A255T/N_S235F)	hCoV-19/Italy/ABR-IZSGC-168861/2021	EPI_ISL_1403515
2021.TE.176659.1.43	L'AQUILA	PESCOCOSTANZO	B.1.1.7	GRY	(Spike_H69del/NSP3_S650F/NS8_Q27stop/NSP10_T12I/NSP3_T183I/Spike_T716I/NSP6_S106del/N_R203K/Spike_A570D/NSP3_G307C/Spike_N501Y/NSP3_I1412T/NS8_R52I/Spike_P681H/Spike_Y144del/N_L139F/NSP6_G107del/NSP3_A890D/Spike_D1118H/NSP6_F108del/NS8_Y73C/N_G204R/Spike_V70del/NSP12_P323L/Spike_D614G/Spike_Q414K/N_D3L/Spike_S982A/NSP15_A255T/N_S235F)	hCoV-19/Italy/ABR-IZSGC-168898/2021	EPI_ISL_1403516
2021.TE.176659.1.71	L'AQUILA	SCONTRONE	B.1.1.7	GRY	(Spike_H69del/NSP3_S650F/NS8_Q27stop/NSP10_T12I/NSP3_T183I/Spike_T716I/NSP6_S106del/N_R203K/Spike_A570D/NSP3_G307C/Spike_N501Y/NSP3_I1412T/NS8_R52I/Spike_P681H/Spike_Y144del/N_L139F/NSP6_G107del/NSP3_A890D/Spike_D1118H/NSP6_F108del/NS8_Y73C/N_G204R/Spike_V70del/NSP12_P323L/Spike_D614G/Spike_Q414K/N_D3L/Spike_S982A/NSP15_A255T/N_S235F)	hCoV-19/Italy/ABR-IZSGC-170200/2021	EPI_ISL_1403517
2021.TE.176659.1.58	TERAMO	ATRI	B.1.1.7	GRY	(Spike_H69del/NS8_Q27stop/NSP3_T183I/Spike_T716I/NSP6_S106del/N_R203K/Spike_A570D/NSP8_Q24R/NSP13_K460R/Spike_N501Y/NSP9_T109I/NSP3_I1412T/NS8_R52I/Spike_P681H/Spike_Y144del/NSP3_T749A/NSP6_G107del/NSP3_A890D/Spike_D1118H/NSP6_F108del/NS8_Y73C/N_G204R/Spike_V70del/NSP12_P323L/Spike_D614G/N_D3L/Spike_S982A/NS7a_R89I/N_S235F)	hCoV-19/Italy/ABR-IZSGC-169761/2021	EPI_ISL_1403518
2021.TE.176659.1.52	CHIETI	CHIETI	B.1.1.7	GRY	(Spike_H69del/NS8_Q27stop/NSP3_T183I/NSP1_L27F/Spike_T716I/NSP6_S106del/N_R203K/Spike_A570D/NSP8_Q24R/NSP13_K460R/Spike_N501Y/NSP3_L623I/NSP3_I1412T/NS8_R52I/Spike_P681H/Spike_Y144del/NSP3_A664T/NSP3_T749A/NSP6_G107del/NSP3_A890D/Spike_D1118H/NSP6_F108del/NS8_Y73C/N_G204R/Spike_V70del/NSP12_P323L/Spike_D614G/N_D3L/Spike_S982A/N_S235F)	hCoV-19/Italy/ABR-IZSGC-168551/2021	EPI_ISL_1403519
2021.GSCAM.1361627.0325.1	NAPOLI	NAPOLI	B.1.177	O	(NSP14_A323V/NSP12_P323L/N_A220V/NSP12_K41I/Spike_A222V)	hCoV-19/Italy/CAM-CRGS-575/2021	EPI_ISL_1361627
2021.GSCAM.1361628.0325.1	NAPOLI	NAPOLI	B.1.177	GV	(NSP16_M270L/NSP12_Q492H/NSP14_F444I/NSP3_A1165T/NSP6_A54S/NSP3_G887A/NSP12_R173L/NSP12_P323L/Spike_D614G/Spike_Q675H/NS8_P30L/N_A220V/NSP3_G826C/NSP8_A21V/Spike_A222V/NS7a_Q62stop)	hCoV-19/Italy/CAM-CRGS-576/2021	EPI_ISL_1361628
2021.GSCAM.1361629.0325.1	NAPOLI	NAPOLI	B.1.177	GV	(NSP16_M270L/NSP12_Q492H/NSP14_F444I/NSP3_A1165T/NSP6_A54S/NSP3_G887A/NSP12_R173L/NSP12_P323L/Spike_D614G/Spike_Q675H/NS8_P30L/N_A220V/NSP3_G826C/Spike_A222V)	hCoV-19/Italy/CAM-CRGS-577/2021	EPI_ISL_1361629
2021.GSCAM.1361630.0325.1	NAPOLI	NAPOLI	B.1.177	GV	(NSP12_Q492H/NSP3_A1165T/NSP3_D1318A/NSP6_A54S/NSP3_G887A/NS8_I74T/NSP12_R173L/NSP12_P323L/Spike_D614G/Spike_Q675H/NS8_P30L/N_A220V/NSP3_G826C/Spike_A222V)	hCoV-19/Italy/CAM-CRGS-578/2021	EPI_ISL_1361630
2021.GSCAM.1347245.0325.1	NAPOLI	NAPOLI	B.1.177	GV	(NSP5_P132L/N_H145Y/NS8_S67F/Spike_P272L/NSP12_P323L/Spike_A262S/Spike_D614G/N_A220V/Spike_A222V)	hCoV-19/Italy/CAM-INTPas-C15/2021	EPI_ISL_1347245
2021.GSPIE.1347549.0325.1	TORINO	TORINO	B.1.1.7	GRY	(Spike_H69del/NS8_Q27stop/NSP3_T183I/Spike_T716I/NSP6_S106del/N_R203K/Spike_N501Y/NSP3_I1412T/Spike_Y144del/NSP3_E405A/NSP13_T125I/NSP6_G107del/NSP3_A890D/Spike_D1118H/NSP6_F108del/NSP13_A568T/NS8_Y73C/N_G204R/NSP6_L260F/Spike_V70del/N_E378Q/NSP12_P323L/NSP2_W466R/Spike_D614G/N_D3L/Spike_S982A/N_S235F)	hCoV-19/Italy/PIE-27048-2/2021	EPI_ISL_1347549
2021.GSPIE.1347505.0325.1	TORINO	TORINO	B.1.1.7	GRY	(Spike_H69del/NS8_Q27stop/NSP14_T215I/NSP3_T183I/Spike_T716I/NSP6_S106del/N_R203K/Spike_N501Y/NSP3_I1412T/Spike_Y144del/NSP3_E405A/NSP8_V167A/NSP6_G107del/NSP3_A890D/Spike_D1118H/NSP6_F108del/NSP6_L230F/NS8_Y73C/N_G204R/NSP6_L260F/Spike_V70del/NSP12_P323L/Spike_D614G/N_D3L/Spike_S982A/N_S235F)	hCoV-19/Italy/PIE-27048-1/2021	EPI_ISL_1347505
2021.GSLAZ.1364620.0326.1	ROMA	ROMA	B.1.1.7	GRY	(NSP2_N280Y/Spike_H69del/NS8_Q27stop/NS8_L118V/NSP3_T183I/Spike_T716I/NS8_K68stop/NSP6_S106del/N_R203K/Spike_A570D/Spike_N501Y/NSP3_I1412T/NS8_R52I/Spike_P681H/Spike_Y144del/NSP6_G107del/NSP3_A890D/NSP12_T739I/Spike_D1118H/NSP6_F108del/NS8_Y73C/N_G204R/Spike_V70del/NSP12_P323L/Spike_D614G/N_D3L/Spike_S982A/N_S235F)	hCoV-19/Italy/LAZ-INMI-361/2021	EPI_ISL_1364620
2021.GSSIC.1365746.0326.1	PALERMO	PALERMO	P.1	GR	(Spike_R190S/NSP6_S106del/Spike_H655Y/Spike_E484K/N_R203K/Spike_K417T/Spike_T1027I/Spike_D138Y/Spike_N501Y/NS3_S253L/Spike_L18F/N_P80R/Spike_T20N/NSP3_K977Q/NSP6_G107del/NSP6_F108del/NSP3_S370L/N_G204R/NS8_E92K/Spike_P26S/NSP12_P323L/Spike_D614G/Spike_V1176F/NSP13_E341D)	hCoV-19/Italy/SIC-AOUP-UNIPA_62582/2021	EPI_ISL_1365746
2021.GSLIG.1366498.0326.1	GENOVA	GENOVA	B.1.1.7	GRY	(Spike_H69del/NS8_Q27stop/NSP16_M270L/NSP3_T183I/Spike_T716I/NSP6_S106del/N_R203K/NSP3_D1318A/Spike_A570D/NS8_R101H/Spike_N501Y/NSP3_I1412T/NSP12_R173L/Spike_P681H/Spike_Y144del/NSP12_Q492H/NSP6_G107del/NSP3_E1450K/NSP3_A890D/Spike_D1118H/NSP6_F108del/NS8_Y73C/N_G204R/Spike_V70del/NSP3_A1105E/NSP12_P323L/Spike_D614G/NSP3_S1437F/N_D3L/N_S235F)	hCoV-19/Italy/LIG-CRGS-1/2020	EPI_ISL_1366498
2021.GSBAS.1366499.0326.1	POTENZA	POTENZA	B.1.177.75	GV	(NSP16_M270L/NSP12_Q492H/NSP14_F444I/Spike_L176F/NSP12_L366V/NSP3_A1165T/NSP3_D1318A/NSP3_G887A/NSP15_T48I/N_G236V/NSP12_R173L/NSP12_P323L/Spike_D614G/NSP12_E802V/N_A220V/Spike_A222V)	hCoV-19/Italy/BAS-CRGS-2/2020	EPI_ISL_1366499
2021.GSCAL.1366500.0326.1	CATANZARO	CATANZARO	B.1.177	GV	(NS7a_E92A/NSP16_M270L/NSP5_I78S/NSP12_Q492H/NSP1_D33N/NSP3_A1165T/NSP3_A1133T/NSP3_D1318A/NSP3_A1561V/NSP3_R748K/Spike_P272L/NSP3_G887A/NSP3_A1105E/NSP12_R173L/NSP12_P323L/N_Q9H/Spike_A262S/Spike_D614G/N_A220V/NSP3_G826C/NSP3_P395L/Spike_A222V)	hCoV-19/Italy/CAL-CRGS-1/2020	EPI_ISL_1366500
2021.GSBAS.1366501.0326.1	POTENZA	POTENZA	B.1.177	GV	(NSP16_M270L/NSP12_Q492H/NSP2_T388I/NSP3_A1431V/Spike_E484K/NSP3_A1165T/NSP14_D449G/Spike_P272L/NSP3_G887A/Spike_T572I/Spike_L1063F/NSP12_R173L/NSP12_P323L/Spike_A262S/Spike_D614G/N_A220V/NSP3_G826C/Spike_A222V)	hCoV-19/Italy/BAS-CRGS-3/2020	EPI_ISL_1366501
2021.GSCAM.1366890.0326.1	NAPOLI	NAPOLI	B.1.177	GV	(NSP8_T187I/NSP12_Q492H/Spike_G413W/NSP7_A65V/NSP12_M666I/NSP3_A1165T/N_Y360stop/N_H145Y/NSP3_K1155R/Spike_P272L/NSP3_G887A/NSP3_N1080K/NSP12_P323L/Spike_A262S/Spike_D614G/NSP14_D352E/N_A220V/NSP3_G826C/Spike_A222V)	hCoV-19/Italy/CAM-CRGS-369/2020	EPI_ISL_1366890
2021.GSCAM.1366891.0326.1	NAPOLI	NAPOLI	B.1.177	GV	(NSP16_M270L/NSP5_I78S/NSP12_Q492H/NSP5_A129V/NSP3_A1165T/Spike_P272L/NSP3_G887A/NSP3_N1080K/NSP12_R173L/NSP12_P323L/Spike_A262S/Spike_D614G/NSP14_D352E/NSP6_F235Y/NSP6_L37F/N_A220V/NSP3_G826C/Spike_A222V)	hCoV-19/Italy/CAM-CRGS-370/2020	EPI_ISL_1366891
2021.GSCAM.1366892.0326.1	NAPOLI	NAPOLI	B.1.177.21	GV	(NSP3_A876D/NSP3_P1442S/NSP15_P205S/NSP12_Q492H/NSP12_T803I/NSP3_A1165T/Spike_P272L/NSP3_G887A/NSP5_V114M/NSP2_P129S/NSP12_P323L/Spike_A262S/Spike_D614G/NSP14_D352E/NSP3_D1085N/N_A220V/NSP3_G826C/Spike_A222V)	hCoV-19/Italy/CAM-CRGS-371/2020	EPI_ISL_1366892
2021.GSCAM.1366893.0326.1	NAPOLI	NAPOLI	B.1.177	O	(NSP12_Q492H/NSP3_A1165T/NSP3_D1318A/NS7b_L25F/Spike_P272L/NSP3_G887A/NSP3_N1080K/NSP12_P323L/Spike_A262S/NSP6_F235Y/N_A220V/Spike_A222V)	hCoV-19/Italy/CAM-CRGS-372/2020	EPI_ISL_1366893
2021.GSCAM.1366894.0326.1	NAPOLI	NAPOLI	B.1.177.55	O	(M_D209Y/NSP15_P65S/NSP16_M270L/NSP12_Q492H/NSP14_F444I/NSP2_A247S/NSP3_A1165T/NSP16_E147D/NSP13_T351I/NSP3_G887A/NSP3_N1080K/NSP5_R60C/NSP12_R173L/NSP12_P323L/NSP14_D352E/N_A220V/NSP3_G826C/NSP3_A655V/Spike_A222V)	hCoV-19/Italy/CAM-CRGS-375/2021	EPI_ISL_1366894
2021.GSCAM.1366895.0326.1	NAPOLI	NAPOLI	B.1.160	O	(NSP16_M270L/NSP4_M324I/NSP12_A185S/NSP3_D1318A/NS7b_H42Y/NSP13_E261D/NSP12_R173L/NSP8_E171K/NSP3_G826C/NSP13_K218R/NSP8_S170del/N_M234I/NSP12_Q492H/Spike_S477N/NSP14_F444I/NSP3_A1279V/NS3_Q57H/Spike_E583A/NSP3_G887A/NSP3_N1080K/NSP12_P323L/NSP6_L37F/N_A376T/NSP12_V776L)	hCoV-19/Italy/CAM-CRGS-376/2021	EPI_ISL_1366895
2021.GSCAM.1390450.0329.1	NAPOLI	NAPOLI	B.1.1.7	GRY	(Spike_H69del/NS8_Q27stop/NSP10_T12I/NSP3_T183I/NSP3_V348L/Spike_T716I/N_R203K/Spike_A570D/Spike_T732I/NSP3_G307C/NSP6_G107S/Spike_N501Y/NSP3_I1412T/NS8_R52I/Spike_P681H/Spike_Y144del/N_L139F/NSP6_F108L/NSP3_A890D/Spike_D1118H/NS8_Y73C/N_G204R/Spike_V70del/NSP12_P323L/Spike_D614G/N_D3L/Spike_S982A/NSP12_N158H/N_S235F)	hCoV-19/Italy/CAM-TIGEM-IZSM-COLLI-5838/2021	EPI_ISL_1390450
2021.GSCAM.1390451.0329.1	NAPOLI	NAPOLI	B.1.1.7	GRY	(Spike_H69del/NS8_Q27stop/NSP10_T12I/NSP3_T183I/Spike_T716I/Spike_L455F/N_R203K/Spike_A570D/NSP3_G307C/NSP6_G107S/Spike_N501Y/NSP3_I1412T/NS8_R52I/Spike_P681H/Spike_Y144del/N_L139F/NSP6_F108L/NSP3_A890D/Spike_D1118H/NS8_Y73C/N_G204R/Spike_V70del/NSP12_P323L/Spike_D614G/M_T77A/N_D3L/Spike_S982A/N_S235F)	hCoV-19/Italy/CAM-TIGEM-IZSM-COLLI-5840/2021	EPI_ISL_1390451
2021.GSCAM.1390452.0329.1	NAPOLI	NAPOLI	B.1.1.7	GRY	(Spike_H69del/NS8_Q27stop/NSP10_T12I/NSP3_T183I/Spike_T716I/N_R203K/Spike_A570D/NSP3_G307C/NSP6_G107S/Spike_N501Y/NSP3_I1412T/NS8_R52I/Spike_P681H/Spike_Y144del/N_L139F/NSP6_F108L/NSP3_A890D/NSP3_T428I/Spike_D1118H/NS8_Y73C/N_G204R/Spike_V70del/NSP12_P323L/Spike_D614G/N_D3L/Spike_S982A/N_S235F)	hCoV-19/Italy/CAM-TIGEM-IZSM-COLLI-5841/2021	EPI_ISL_1390452
2021.GSCAM.1390453.0329.1	NAPOLI	NAPOLI	B.1.1.7	GRY	(Spike_H69del/NS8_Q27stop/NSP10_T12I/NSP3_T183I/Spike_T716I/N_R203K/Spike_A570D/NSP3_G307C/NSP6_G107S/Spike_N501Y/NSP3_I1412T/NS8_R52I/Spike_P681H/Spike_Y144del/NS8_F3L/N_L139F/NSP6_F108L/NSP3_A890D/Spike_D1118H/NS8_Y73C/N_G204R/Spike_V70del/NSP12_P323L/Spike_D614G/N_D3L/Spike_S982A/N_S235F)	hCoV-19/Italy/CAM-TIGEM-IZSM-COLLI-5842/2021	EPI_ISL_1390453
2021.GSCAM.1390454.0329.1	NAPOLI	NAPOLI	B.1.1.7	GRY	(Spike_H69del/NS8_Q27stop/NSP10_T12I/NSP3_T183I/Spike_T716I/N_R203K/Spike_A570D/NS3_L53F/NSP3_G307C/NSP6_G107S/Spike_N501Y/NSP3_I1412T/NS8_R52I/Spike_P681H/Spike_Y144del/N_L139F/NSP6_F108L/NSP3_A890D/Spike_D1118H/NS8_Y73C/N_G204R/Spike_P561T/Spike_V70del/NSP12_A716V/NSP12_P323L/Spike_D614G/N_D3L/Spike_S982A/N_S235F)	hCoV-19/Italy/CAM-TIGEM-IZSM-COLLI-5843/2021	EPI_ISL_1390454
2021.GSCAM.1390455.0329.1	NAPOLI	NAPOLI	B.1.1.7	GRY	(Spike_H69del/NS8_Q27stop/NSP3_T183I/Spike_T716I/N_R203K/Spike_A570D/NSP13_K460R/NSP6_G107S/Spike_N501Y/NSP3_I1412T/NS8_R52I/Spike_P681H/Spike_Y144del/NSP3_E1789K/NSP6_F108L/NSP3_A890D/Spike_D1118H/NS8_Y73C/N_G204R/Spike_V70del/NSP12_P323L/Spike_D614G/N_D3L/Spike_S982A/N_S235F)	hCoV-19/Italy/CAM-TIGEM-IZSM-COLLI-5844/2021	EPI_ISL_1390455
2021.GSCAM.1390456.0329.1	NAPOLI	NAPOLI	B.1.1.7	GRY	(Spike_H69del/NS8_Q27stop/NSP10_T12I/NSP3_T183I/Spike_T716I/N_R203K/Spike_A570D/NSP3_G307C/NSP6_G107S/Spike_N501Y/NSP3_I1412T/NS8_R52I/Spike_P681H/Spike_Y144del/N_L139F/NSP6_F108L/NSP3_A890D/Spike_D1118H/NS8_Y73C/N_G204R/Spike_V70del/NSP12_A716V/NSP12_P323L/Spike_D614G/N_D3L/Spike_S982A/N_S235F)	hCoV-19/Italy/CAM-TIGEM-IZSM-COLLI-5845/2021	EPI_ISL_1390456
2021.GSCAM.1390457.0329.1	NAPOLI	NAPOLI	B.1.1.7	GRY	(Spike_H69del/NS8_Q27stop/NSP10_T12I/NSP3_T183I/Spike_T716I/N_R203K/Spike_A570D/NSP3_G307C/NSP6_G107S/Spike_N501Y/NSP3_I1412T/NS8_R52I/Spike_P681H/Spike_Y144del/M_A2V/N_L139F/NSP6_F108L/NSP3_A890D/Spike_D1118H/NS8_Y73C/N_G204R/Spike_V70del/NSP12_A716V/NSP12_P323L/Spike_D614G/N_D3L/Spike_S982A/N_S235F)	hCoV-19/Italy/CAM-TIGEM-IZSM-COLLI-5846/2021	EPI_ISL_1390457
2021.GSCAM.1390458.0329.1	NAPOLI	NAPOLI	B.1.1.7	GRY	(Spike_H69del/NS8_Q27stop/NSP3_T183I/Spike_T716I/N_R203K/Spike_A570D/NSP6_G107S/Spike_N501Y/NSP3_I1412T/NS8_R52I/Spike_P681H/Spike_Y144del/NSP3_S1717L/NS7b_Q35N/NSP6_F108L/NSP3_A890D/NS7b_D36E/NS7b_E39I/NS7b_N38E/Spike_D1118H/NS8_Y73C/NS7b_ins31stopTARSstopstopNL/N_G204R/NSP3_P153L/Spike_V70del/NSP12_P323L/Spike_D614G/N_D3L/NS7b_E33R/Spike_S982A/NS7b_L32S/NS7b_T40S/NSP3_A534V/N_S235F)	hCoV-19/Italy/CAM-TIGEM-IZSM-COLLI-5847/2021	EPI_ISL_1390458
2021.GSCAM.1390459.0329.1	NAPOLI	NAPOLI	B.1.1.7	GRY	(Spike_H69del/NS8_Q27stop/NSP3_T183I/Spike_T716I/N_R203K/Spike_A570D/NSP6_G107S/Spike_N501Y/NSP3_I1412T/NS8_R52I/Spike_P681H/Spike_Y144del/NSP14_I74T/NSP6_F108L/NSP3_A890D/Spike_D1118H/NS8_Y73C/N_G204R/Spike_V70del/NSP12_P323L/Spike_D614G/N_D3L/Spike_S982A/N_S235F)	hCoV-19/Italy/CAM-TIGEM-IZSM-COLLI-5848/2021	EPI_ISL_1390459
2021.GSCAM.1390460.0329.1	NAPOLI	NAPOLI	B.1.1.7	GRY	(Spike_H69del/NS8_Q27stop/NSP10_T12I/NSP12_G108S/NSP3_T183I/NSP12_S434F/Spike_T716I/N_R203K/Spike_A570D/NSP3_G307C/NSP6_G107S/Spike_N501Y/NSP3_I1412T/NS8_R52I/Spike_P681H/Spike_Y144del/N_L139F/NSP3_T1002I/NSP6_F108L/NSP3_A890D/Spike_D1118H/NS8_Y73C/N_G204R/Spike_V70del/NSP12_P323L/Spike_D614G/N_D3L/Spike_S982A/N_S235F)	hCoV-19/Italy/CAM-TIGEM-IZSM-COLLI-5849/2021	EPI_ISL_1390460
2021.GSCAM.1390461.0329.1	NAPOLI	NAPOLI	B.1.1.7	GRY	(Spike_H69del/NS8_Q27stop/NSP10_T12I/NSP12_G108S/NSP3_T183I/NSP12_S434F/Spike_T716I/N_R203K/Spike_A570D/NSP3_G307C/NSP6_G107S/Spike_N501Y/NSP3_I1412T/NS8_R52I/Spike_P681H/Spike_Y144del/N_L139F/NSP3_T1002I/NSP6_F108L/NSP3_A890D/Spike_D1118H/NS8_Y73C/N_G204R/Spike_V70del/NSP12_P323L/Spike_D614G/N_D3L/Spike_S982A/N_S235F)	hCoV-19/Italy/CAM-TIGEM-IZSM-COLLI-5850/2021	EPI_ISL_1390461
2021.GSCAM.1390462.0329.1	NAPOLI	NAPOLI	B.1.1.7	GRY	(Spike_H69del/NS8_Q27stop/NSP10_T12I/NSP12_G108S/NSP3_T183I/Spike_T716I/N_R203K/Spike_A570D/NSP3_G307C/NSP6_G107S/Spike_N501Y/NSP3_I1412T/NS8_R52I/Spike_P681H/Spike_Y144del/N_L139F/NSP3_T1002I/NSP6_F108L/NSP3_A890D/Spike_D1118H/NS8_Y73C/N_G204R/Spike_V70del/NSP12_P323L/Spike_D614G/N_D3L/Spike_S982A/N_S235F)	hCoV-19/Italy/CAM-TIGEM-IZSM-COLLI-5851/2021	EPI_ISL_1390462
2021.GSCAM.1390463.0329.1	NAPOLI	NAPOLI	B.1.1.7	GRY	(Spike_H69del/NS8_Q27stop/NSP10_T12I/NSP3_T183I/Spike_T716I/N_R203K/Spike_A570D/NSP3_G307C/NSP6_G107S/Spike_N501Y/NSP3_I1412T/NS8_R52I/Spike_P681H/Spike_Y144del/N_L139F/NSP6_F108L/NSP3_A890D/Spike_D1118H/NS8_Y73C/N_G204R/Spike_V70del/NSP12_P323L/Spike_D614G/N_D3L/Spike_S982A/N_S235F)	hCoV-19/Italy/CAM-TIGEM-IZSM-COLLI-5852/2021	EPI_ISL_1390463
2021.GSCAM.1390671.0329.1	NAPOLI	NAPOLI	B.1.1.7	GRY	(Spike_H69del/NS8_Q27stop/NSP3_T183I/Spike_T716I/N_R203K/Spike_A570D/NSP12_A529V/NSP6_G107S/Spike_N501Y/NSP3_I1412T/NS8_R52I/Spike_P681H/Spike_Y144del/NS7a_L96F/NSP2_L550F/NSP6_F108L/NSP3_A890D/Spike_D1118H/NS8_Y73C/N_G204R/Spike_V70del/NSP12_P323L/M_L176P/Spike_D614G/N_D3L/Spike_S982A/N_S235F)	hCoV-19/Italy/CAM-TIGEM-IZSM-COLLI-6081/2021	EPI_ISL_1390671
2021.GSCAM.1390672.0329.1	NAPOLI	NAPOLI	B.1.1.7	GRY	(Spike_H69del/NSP3_T183I/Spike_T716I/N_R203K/Spike_A570D/NSP6_G107S/Spike_N501Y/NSP3_I1412T/Spike_P681H/Spike_Y144del/NSP3_V1824I/NSP3_G255V/Spike_M900I/NSP6_F108L/NSP3_A890D/Spike_D1118H/N_G204P/Spike_V70del/NSP12_P323L/Spike_D614G/N_D3L/Spike_S982A/N_S235F)	hCoV-19/Italy/CAM-TIGEM-IZSM-COLLI-6082/2021	EPI_ISL_1390672
2021.GSCAM.1390673.0329.1	NAPOLI	NAPOLI	B.1.1.7	GRY	(Spike_H69del/NS8_Q27stop/NSP10_T12I/NSP3_T183I/Spike_T716I/N_R203K/Spike_A570D/NSP3_G307C/NSP6_G107S/Spike_N501Y/NSP3_I1412T/NS8_R52I/Spike_P681H/Spike_Y144del/NSP6_F108L/NSP3_A890D/Spike_D1118H/NS8_Y73C/N_G204R/Spike_V70del/NSP3_C1421F/NSP12_P323L/Spike_D614G/N_D3L/Spike_S982A/N_S235F)	hCoV-19/Italy/CAM-TIGEM-IZSM-COLLI-6083/2021	EPI_ISL_1390673
2021.GSCAM.1390674.0329.1	NAPOLI	NAPOLI	B.1.1.7	GRY	(Spike_H69del/NS8_Q27stop/NSP10_T12I/NSP3_T183I/Spike_T716I/N_R203K/Spike_A570D/NSP3_G307C/NSP6_G107S/Spike_N501Y/NSP3_I1412T/NS8_R52I/Spike_P681H/NSP3_H1274Y/Spike_Y144del/N_L139F/NSP6_F108L/NSP3_A890D/Spike_D1118H/NS8_Y73C/N_G204R/Spike_V70del/NSP12_A716V/NSP12_P323L/Spike_D614G/N_D3L/Spike_S982A/N_S235F)	hCoV-19/Italy/CAM-TIGEM-IZSM-COLLI-6084/2021	EPI_ISL_1390674
2021.GSCAM.1390675.0329.1	NAPOLI	NAPOLI	B.1.1.7	GRY	(Spike_H69del/NS8_Q27stop/NSP10_T12I/NSP3_T183I/Spike_T716I/N_R203K/Spike_A570D/Spike_E583D/NSP3_G307C/NSP6_G107S/Spike_N501Y/NSP3_I1412T/NS8_R52I/Spike_P681H/Spike_Y144del/N_L139F/NSP6_F108L/NSP3_A890D/Spike_D1118H/NS8_Y73C/NS8_S67F/N_G204R/Spike_V70del/NSP12_A716V/NSP12_P323L/M_L176P/Spike_D614G/N_D3L/Spike_S982A/N_S235F)	hCoV-19/Italy/CAM-TIGEM-IZSM-COLLI-6085/2021	EPI_ISL_1390675
2021.GSCAM.1390676.0329.1	NAPOLI	NAPOLI	B.1.1.7	GRY	(Spike_H69del/NS8_H112Y/NS8_Q27stop/NSP3_T183I/Spike_T716I/NSP3_T1306I/N_R203K/Spike_A570D/NSP6_G107S/Spike_N501Y/NSP3_I1412T/NS8_R52I/Spike_P681H/Spike_Y144del/NS7a_T120I/NSP6_F108L/NSP3_A890D/NSP2_Y316C/Spike_D1118H/NS8_Y73C/N_G204R/Spike_V70del/NSP12_P323L/Spike_D614G/N_D3L/Spike_S982A/N_S235F)	hCoV-19/Italy/CAM-TIGEM-IZSM-COLLI-6086/2021	EPI_ISL_1390676
2021.GSCAM.1390677.0329.1	NAPOLI	NAPOLI	B.1.1.7	GRY	(Spike_H69del/NS8_Q27stop/NSP10_T12I/NSP3_T183I/Spike_T716I/NSP3_H295Y/N_R203K/Spike_A570D/NSP3_G307C/NSP6_G107S/Spike_N501Y/NSP3_I1412T/NS8_R52I/Spike_P681H/Spike_Y144del/N_L139F/NSP6_F108L/NSP3_A890D/Spike_D1118H/NS8_Y73C/N_G204R/Spike_V70del/NSP12_P323L/Spike_D614G/N_D3L/Spike_S982A/N_S235F/N_A90S)	hCoV-19/Italy/CAM-TIGEM-IZSM-COLLI-6087/2021	EPI_ISL_1390677
2021.GSCAM.1390678.0329.1	NAPOLI	NAPOLI	B.1.1.7	GRY	(Spike_H69del/NS8_Q27stop/NSP3_T183I/Spike_T716I/N_R203K/Spike_A570D/NSP12_A529V/NSP6_G107S/Spike_N501Y/NSP3_I1412T/NS8_R52I/Spike_P681H/Spike_Y144del/NS7a_L96F/NSP2_L550F/NSP6_F108L/NSP3_A890D/Spike_D1118H/NS8_Y73C/N_G204R/Spike_V70del/NSP12_P323L/Spike_D614G/NS7a_G38E/N_D3L/Spike_S982A/N_S235F)	hCoV-19/Italy/CAM-TIGEM-IZSM-COLLI-6088/2021	EPI_ISL_1390678
2021.GSCAM.1390679.0329.1	NAPOLI	NAPOLI	B.1.1.7	GRY	(Spike_H69del/NS8_Q27stop/NSP10_T12I/NSP3_T183I/Spike_T716I/N_R203K/Spike_A570D/NSP3_G307C/NSP6_G107S/Spike_N501Y/NSP3_I1412T/NS8_R52I/Spike_P681H/Spike_Y144del/N_L139F/NSP6_F108L/NSP3_A890D/Spike_D1118H/NS8_Y73C/N_G204R/Spike_V70del/NSP12_P323L/Spike_D614G/N_D3L/NSP6_V149F/Spike_S982A/N_S235F)	hCoV-19/Italy/CAM-TIGEM-IZSM-COLLI-6089/2021	EPI_ISL_1390679
2021.GSCAM.1390680.0329.1	NAPOLI	NAPOLI	B.1.177	GV	(NSP3_P1103L/NSP6_A54S/NSP12_P323L/Spike_D614G/NS8_P30L/N_A220V/Spike_A222V)	hCoV-19/Italy/CAM-TIGEM-IZSM-COLLI-6090/2021	EPI_ISL_1390680
2021.GSCAM.1390681.0329.1	NAPOLI	NAPOLI	B.1.1.7	GRY	(Spike_H69del/NS8_Q27stop/NSP3_T183I/Spike_T716I/N_R203K/Spike_A570D/NSP12_A529V/NSP6_G107S/Spike_N501Y/NSP3_I1412T/NS8_R52I/Spike_P681H/Spike_Y144del/NS7a_L96F/NSP2_L550F/NSP6_F108L/NSP3_A890D/Spike_D1118H/NS8_Y73C/N_G204R/Spike_V70del/NSP12_P323L/Spike_D614G/N_D3L/Spike_S982A/N_S235F)	hCoV-19/Italy/CAM-TIGEM-IZSM-COLLI-6091/2021	EPI_ISL_1390681
2021.GSCAM.1390682.0329.1	NAPOLI	NAPOLI	B.1.1.7	GRY	(Spike_H69del/NS8_Q27stop/NSP10_T12I/NSP3_T183I/Spike_T716I/N_R203K/Spike_A570D/NSP3_G307C/NSP6_G107S/Spike_N501Y/NSP3_I1412T/NS8_R52I/Spike_P681H/Spike_Y144del/N_L139F/NSP6_F108L/NSP3_A890D/Spike_D1118H/NS8_Y73C/N_G204R/NSP13_P53S/Spike_V70del/NSP12_P323L/Spike_D614G/N_D3L/Spike_S982A/N_S235F)	hCoV-19/Italy/CAM-TIGEM-IZSM-COLLI-6092/2021	EPI_ISL_1390682
2021.GSCAM.1390683.0329.1	NAPOLI	NAPOLI	B.1.1.7	GRY	(Spike_H69del/NS8_Q27stop/NSP10_T12I/NSP3_T183I/Spike_T716I/N_R203K/Spike_A570D/NSP3_G307C/NSP6_G107S/Spike_N501Y/NSP3_I1412T/NS8_R52I/Spike_P681H/Spike_Y144del/Spike_G446V/NSP6_F108L/NSP3_A890D/Spike_D1118H/NS8_Y73C/N_G204R/Spike_V70del/NSP3_C1421F/NSP12_P323L/M_L176P/Spike_D614G/N_D3L/Spike_S982A/N_S235F)	hCoV-19/Italy/CAM-TIGEM-IZSM-COLLI-6093/2021	EPI_ISL_1390683
2021.GSCAM.1390684.0329.1	NAPOLI	NAPOLI	B.1.1.7	GRY	(Spike_H69del/NS8_Q27stop/NSP3_T183I/Spike_T716I/NS8_K68stop/N_R203K/Spike_A570D/NSP6_G107S/Spike_N501Y/NSP3_I1412T/NS8_R52I/Spike_P681H/Spike_Y144del/NSP12_P227L/NSP13_S236I/NSP6_F108L/NSP3_A890D/Spike_D1118H/NS8_Y73C/N_G204R/Spike_V70del/NSP12_P323L/NSP14_P451S/Spike_D614G/N_D3L/Spike_S982A/N_S235F)	hCoV-19/Italy/CAM-TIGEM-IZSM-COLLI-6094/2021	EPI_ISL_1390684
2021.GSCAM.1390685.0329.1	NAPOLI	NAPOLI	B.1.177	GV	(NSP6_A54S/NS3_Q218L/NSP2_R4C/NSP12_P323L/M_L176P/Spike_D614G/Spike_Q675H/NS8_P30L/N_A220V/Spike_Q779K/Spike_A222V)	hCoV-19/Italy/CAM-TIGEM-IZSM-COLLI-6095/2021	EPI_ISL_1390685
2021.GSAPU.1391063.0329.1	BARI	BARI	B.1.1.7	GRY	(Spike_H69del/NS8_Q27stop/NSP3_T183I/Spike_T716I/NSP6_S106del/N_R203K/Spike_A570D/NS3_L108F/Spike_N501Y/NSP3_I1412T/NS8_R52I/Spike_P681H/Spike_Y144del/NSP6_G107del/NSP3_A890D/Spike_D1118H/NSP6_F108del/NS8_Y73C/N_G204R/Spike_V70del/NS7b_V21A/Spike_A879S/NSP12_P323L/Spike_D614G/N_D3L/Spike_S982A/N_S235F)	hCoV-19/Italy/APU-IZSPB-984PT/2021	EPI_ISL_1391063
2021.GSAPU.1391064.0329.1	BARI	BARI	B.1.1.7	GRY	(Spike_H69del/NS8_Q27stop/NSP3_T183I/Spike_T716I/NSP6_S106del/NSP13_A52V/N_R203K/Spike_A570D/NSP13_K460R/Spike_N501Y/NSP3_I1412T/NS8_R52I/Spike_P681H/Spike_Y144del/N_P279Q/M_V70L/NSP6_G107del/NSP3_A890D/Spike_D1118H/NSP6_F108del/NS8_Y73C/N_G204R/Spike_V70del/NSP12_P323L/Spike_D614G/N_D3L/Spike_S982A/N_S235F)	hCoV-19/Italy/APU-IZSPB-985PT/2021	EPI_ISL_1391064
2021.GSAPU.1391065.0329.1	BARI	BARI	B.1.1.7	GRY	(Spike_H69del/NS8_Q27stop/NSP3_T183I/Spike_T716I/NSP6_S106del/N_R203K/Spike_A570D/NS3_L108F/Spike_N501Y/NSP3_I1412T/NS8_R52I/Spike_P681H/Spike_Y144del/NSP6_G107del/NSP3_A890D/Spike_D1118H/NSP6_F108del/NS8_Y73C/N_G204R/Spike_V70del/NS7b_V21A/Spike_A879S/NSP12_P323L/Spike_D614G/N_D3L/Spike_S982A/N_S235F)	hCoV-19/Italy/APU-IZSPB-988PT/2021	EPI_ISL_1391065
2021.GSAPU.1391066.0329.1	BARI	BARI	B.1.1.7	GRY	(Spike_H69del/N_A208V/NS8_Q27stop/NSP3_T183I/Spike_T716I/NSP6_S106del/N_R203K/Spike_A570D/NSP13_K460R/Spike_N501Y/NSP3_I1412T/NS8_R52I/Spike_P681H/NSP14_E347G/Spike_Y144del/NSP6_G107del/NSP3_A890D/Spike_D1118H/NSP6_F108del/NSP3_I1460V/NS8_Y73C/N_G204R/Spike_V70del/NSP12_P323L/Spike_D614G/N_D3L/Spike_S982A/N_S235F)	hCoV-19/Italy/APU-IZSPB-989PT/2021	EPI_ISL_1391066
2021.GSAPU.1391067.0329.1	BARI	BARI	B.1.1.7	GRY	(Spike_H69del/NS8_Q27stop/NSP3_T183I/Spike_T716I/NSP6_S106del/N_R203K/Spike_A570D/NS3_V77F/NSP10_T58I/Spike_N501Y/NSP3_I1412T/NS8_R52I/Spike_P681H/Spike_Y144del/NSP2_L550F/NSP6_G107del/NSP3_A890D/Spike_D1118H/NSP6_F108del/NS8_Y73C/N_G204R/Spike_V70del/NSP12_P323L/Spike_D614G/N_D3L/Spike_S982A/NS3_S171L/NSP3_I273V/N_S235F)	hCoV-19/Italy/APU-IZSPB-990PT/2021	EPI_ISL_1391067
2021.GSAPU.1391068.0329.1	BARI	BARI	B.1.177.75	GV	(NSP4_L435del/NSP3_M494I/NSP5_S81F/Spike_Y144F/Spike_A1078S/NSP4_A128V/NSP12_P323L/NSP3_H1274Y/Spike_D614G/N_A220V/Spike_P26L/Spike_A222V)	hCoV-19/Italy/APU-IZSPB-991PT/2021	EPI_ISL_1391068
2021.GSAPU.1391069.0329.1	BARI	BARI	B.1.1.7	GRY	(Spike_H69del/NS8_Q27stop/NSP3_T183I/Spike_T716I/NSP6_S106del/N_R203K/Spike_A570D/NS3_L108F/Spike_N501Y/NSP3_I1412T/NS8_R52I/Spike_P681H/Spike_Y144del/NSP6_G107del/NSP3_A890D/Spike_D1118H/NSP6_F108del/NS8_Y73C/N_G204R/Spike_V70del/NS7b_V21A/Spike_A879S/NSP12_P323L/Spike_D614G/N_D3L/Spike_S982A/N_S235F)	hCoV-19/Italy/APU-IZSPB-992PT/2021	EPI_ISL_1391069
2021.GSAPU.1391070.0329.1	BARI	BARI	B.1.1.7	GRY	(Spike_H69del/NS8_Q27stop/NSP3_T183I/Spike_T716I/NSP6_S106del/N_R203K/Spike_A570D/Spike_N501Y/NSP3_I1412T/NS8_R52I/Spike_P681H/Spike_Y144del/NSP6_G107del/NSP3_A890D/Spike_D1118H/NSP6_F108del/NS8_Y73C/N_G204R/Spike_V70del/NSP12_P323L/Spike_D614G/N_D3L/Spike_S982A/N_S235F)	hCoV-19/Italy/APU-IZSPB-993PT/2021	EPI_ISL_1391070
2021.GSAPU.1391071.0329.1	BARI	BARI	B.1.1.7	GRY	(Spike_H69del/NS8_Q27stop/NSP3_T183I/Spike_T716I/NSP6_S106del/N_R203K/Spike_A570D/NS3_L108F/Spike_N501Y/NSP3_I1412T/NS8_R52I/Spike_P681H/Spike_Y144del/NSP6_G107del/NSP3_A890D/Spike_D1118H/NSP6_F108del/NS8_Y73C/N_G204R/Spike_V70del/NS7b_V21A/Spike_A879S/NSP12_P323L/Spike_D614G/N_D3L/Spike_S982A/N_S235F)	hCoV-19/Italy/APU-IZSPB-994PT/2021	EPI_ISL_1391071
2021.GSAPU.1391072.0329.1	BARI	BARI	B.1.1.7	GRY	(NSP10_L138F/Spike_H69del/NS8_Q27stop/NSP3_T183I/Spike_T716I/NSP6_S106del/N_R203K/Spike_A570D/Spike_N501Y/NSP3_I1412T/NS8_R52I/Spike_P681H/Spike_Y144del/NSP12_P227L/NSP6_G107del/NSP3_A890D/Spike_D1118H/NSP6_F108del/NS8_Y73C/N_G204R/Spike_V70del/NSP12_P323L/NSP14_P451S/Spike_D614G/N_D3L/Spike_S982A/N_S235F)	hCoV-19/Italy/APU-IZSPB-995PT/2021	EPI_ISL_1391072
2021.GSAPU.1391073.0329.1	BARI	BARI	B.1.1.7	GRY	(Spike_H69del/NS8_Q27stop/NSP3_T183I/Spike_T716I/NSP6_S106del/N_R203K/Spike_A570D/NSP13_K460R/Spike_N501Y/NSP3_I1412T/NS8_R52I/Spike_P681H/Spike_Y144del/NSP1_V116L/NSP3_E1789K/NSP6_G107del/NSP3_A890D/NSP3_D464Y/Spike_D1118H/NSP6_F108del/NS8_Y73C/N_G204R/Spike_V70del/NSP12_P323L/Spike_D614G/N_D3L/Spike_S982A/N_S235F)	hCoV-19/Italy/APU-IZSPB-996PT/2021	EPI_ISL_1391073
2021.GSAPU.1391074.0329.1	BARI	BARI	B.1.1.7	GRY	(Spike_H69del/NS8_Q27stop/NSP3_T183I/Spike_T716I/NS3_L95F/NSP6_S106del/N_R203K/Spike_A570D/Spike_N501Y/NSP3_I1412T/NS8_R52I/Spike_P681H/Spike_Y144del/NSP4_S137L/NSP6_G107del/NSP3_A890D/Spike_D1118H/NSP6_F108del/NS8_Y73C/N_G204R/NS3_T175I/Spike_V70del/NSP12_P323L/Spike_D614G/N_D3L/Spike_S982A/N_A156S/N_S235F)	hCoV-19/Italy/APU-IZSPB-997PT/2021	EPI_ISL_1391074
2021.GSAPU.1391075.0329.1	BARI	BARI	B.1.1.7	GRY	(Spike_H69del/NS8_Q27stop/NSP3_T183I/Spike_T716I/NSP6_S106del/N_R203K/Spike_A570D/NS3_L108F/Spike_N501Y/NSP3_I1412T/NS8_R52I/NSP3_Q203H/Spike_P681H/Spike_Y144del/NSP6_G107del/NSP3_A890D/Spike_D1118H/NSP6_F108del/NS8_Y73C/N_G204R/Spike_V70del/NS7b_V21A/Spike_A879S/NSP12_P323L/Spike_D614G/N_D3L/Spike_S982A/N_S235F)	hCoV-19/Italy/APU-IZSPB-998PT/2021	EPI_ISL_1391075
2021.GSAPU.1391076.0329.1	BARI	BARI	B.1.1.7	GRY	(Spike_H69del/NS8_Q27stop/NSP3_T183I/Spike_T716I/NSP6_S106del/N_R203K/Spike_A570D/NS3_L108F/Spike_N501Y/NSP3_I1412T/NS8_R52I/NSP3_Q203H/Spike_P681H/Spike_Y144del/NSP6_G107del/NSP3_A890D/Spike_D1118H/NSP6_F108del/NS8_Y73C/N_G204R/Spike_V70del/NS7b_V21A/Spike_A879S/NSP12_P323L/Spike_D614G/N_D3L/Spike_S982A/N_S235F)	hCoV-19/Italy/APU-IZSPB-999PT/2021	EPI_ISL_1391076
2021.GSAPU.1391077.0329.1	BARI	BARI	B.1.1.7	GRY	(NSP3_C1223Y/Spike_H69del/NS8_Q27stop/NSP3_T183I/Spike_T716I/NSP6_S106del/N_R203K/Spike_A570D/Spike_N501Y/NSP3_I1412T/NS8_R52I/Spike_P681H/Spike_Y144del/NSP6_G107del/NSP3_A890D/Spike_D1118H/NSP6_F108del/NS8_Y73C/N_G204R/Spike_V70del/NSP12_P323L/Spike_D614G/N_D3L/Spike_S982A/N_A156S/N_S235F)	hCoV-19/Italy/APU-IZSPB-1000PT/2021	EPI_ISL_1391077
2021.GSCAM.1366896.0326.1	NAPOLI	NAPOLI	B.1.177.83	O	(NSP3_P1187S/NSP14_F233L/NSP16_M270L/NSP12_Q492H/NSP3_A1165T/NSP3_D1318A/NSP14_G17W/Spike_P272L/NSP3_G887A/NSP3_N1080K/NSP5_V114M/NSP12_R173L/NSP12_P323L/Spike_A262S/NSP14_D352E/N_A220V/NSP3_G826C/Spike_A222V)	hCoV-19/Italy/CAM-CRGS-379/2021	EPI_ISL_1366896
2021.GSCAM.1366897.0326.1	NAPOLI	NAPOLI	B.1.177	O	(NSP16_M270L/NSP12_Q492H/NSP14_C382stop/NSP14_F444I/NSP3_P1103L/NSP3_A1165T/NSP6_A54S/NSP3_G887A/NSP3_N1080K/NSP12_R173L/NSP12_P323L/NSP14_D352E/NS8_P30L/N_A220V/NSP3_G826C/Spike_A222V)	hCoV-19/Italy/CAM-CRGS-380/2021	EPI_ISL_1366897
2021.GSCAM.1366898.0326.1	NAPOLI	NAPOLI	B.1.177	O	(NSP16_M270L/NSP12_Q492H/NSP14_C382stop/NSP3_P1103L/NSP3_A1165T/NSP3_D1318A/NSP6_A54S/NSP3_G887A/NSP3_N1080K/NSP12_R173L/NSP12_P323L/NS8_P30L/N_A220V/NSP3_G826C/Spike_A222V)	hCoV-19/Italy/CAM-CRGS-381/2021	EPI_ISL_1366898
2021.GSCAM.1366899.0326.1	NAPOLI	NAPOLI	B.1.177.52	GV	(NSP16_M270L/NSP12_Q492H/NSP14_F444I/NSP3_A1165T/NSP3_D1318A/Spike_P1162R/NSP3_G887A/NSP3_N1080K/NSP12_R173L/NSP12_P323L/NSP3_M768I/Spike_D614G/NSP14_D352E/N_A220V/NSP3_G826C/Spike_D253G/Spike_A222V)	hCoV-19/Italy/CAM-CRGS-382/2021	EPI_ISL_1366899
2021.GSCAM.1366900.0326.1	NAPOLI	NAPOLI	B.1.177	O	(N_P365S/NSP12_Q492H/NSP14_F444I/NSP3_A1165T/NSP3_V299I/NSP3_D1318A/NSP8_L9I/NSP3_G887A/NSP3_N1080K/NSP3_V1201A/NSP7_M75I/NSP12_R173L/NSP12_P323L/N_A220V/NSP3_P985S/NSP3_G826C/Spike_Q677H/Spike_S255F/Spike_A222V)	hCoV-19/Italy/CAM-CRGS-384/2021	EPI_ISL_1366900
2021.GSCAM.1366901.0326.1	NAPOLI	NAPOLI	B.1.177	GV	(N_P365S/NSP12_Q492H/NSP3_V299I/NSP3_A1165T/NSP8_L9I/NSP3_G887A/NSP3_N1080K/NSP3_V1201A/NSP7_M75I/NSP12_R173L/NSP12_P323L/Spike_D614G/NSP14_D352E/N_A220V/NSP3_P985S/NSP3_G826C/Spike_Q677H/Spike_S255F/Spike_A222V)	hCoV-19/Italy/CAM-CRGS-385/2021	EPI_ISL_1366901
2021.GSCAM.1366902.0326.1	NAPOLI	NAPOLI	B.1.177	GV	(NSP3_A876D/NSP5_D48N/NSP12_Q492H/NSP3_A1165T/Spike_P272L/NSP3_G887A/NSP15_S241I/NSP12_P323L/Spike_A262S/Spike_D614G/N_A220V/NSP3_G826C/NSP3_A338V/Spike_A222V)	hCoV-19/Italy/CAM-CRGS-395/2021	EPI_ISL_1366902
2021.GSCAM.1366903.0326.1	NAPOLI	NAPOLI	B.1.177.75	GV	(NSP3_A876D/NSP12_Q492H/NSP3_A1165T/NSP3_T779I/NSP3_G887A/NSP12_P323L/Spike_D614G/NSP9_D50E/N_A220V/NSP3_G826C/Spike_A222V)	hCoV-19/Italy/CAM-CRGS-398/2021	EPI_ISL_1366903
2021.GSCAM.1366904.0326.1	NAPOLI	NAPOLI	B.1.177	GV	(NSP5_D48N/NSP12_Q492H/NSP3_A1165T/Spike_P272L/NSP3_G887A/NSP15_S241I/NSP12_P323L/Spike_A262S/Spike_D614G/N_A220V/NSP3_G826C/NSP3_A338V/Spike_A222V)	hCoV-19/Italy/CAM-CRGS-401/2021	EPI_ISL_1366904
2021.GSCAM.1366905.0326.1	NAPOLI	NAPOLI	B.1.177.75	GV	(NSP12_Q492H/NSP3_A1165T/NSP3_K569R/NSP3_G887A/NSP12_P323L/NSP3_T1180I/Spike_D614G/N_A220V/NSP3_G826C/Spike_A222V)	hCoV-19/Italy/CAM-CRGS-402/2021	EPI_ISL_1366905
2021.GSCAM.1366906.0326.1	NAPOLI	NAPOLI	B.1.160	GH	(N_M234I/NSP12_Q492H/Spike_S477N/NSP4_M324I/NSP12_A185S/NSP3_C937stop/NSP14_T250I/NS3_S74F/NS3_Q57H/NSP1_P80S/NSP3_G887A/NSP13_E261D/NSP12_R914W/NSP12_R173L/NSP12_P323L/Spike_D614G/NSP14_D352E/NSP12_E802V/NSP3_G826C/N_A376T/NSP12_V776L/NSP13_K218R)	hCoV-19/Italy/CAM-CRGS-404/2021	EPI_ISL_1366906
2021.GSCAM.1366907.0326.1	NAPOLI	NAPOLI	B.1.160	GH	(N_M234I/NSP12_Q492H/Spike_S477N/NSP4_M324I/NSP12_A185S/NSP14_T250I/NS3_S74F/NS3_Q57H/NSP3_G887A/NSP13_E261D/NSP12_R914W/NSP12_R173L/NSP12_P323L/Spike_D614G/NSP12_E802V/NSP3_G826C/N_A376T/NSP12_V776L/NSP13_K218R)	hCoV-19/Italy/CAM-CRGS-405/2021	EPI_ISL_1366907
2021.GSCAM.1366908.0326.1	NAPOLI	NAPOLI	B.1.177	GV	(NSP5_D48N/NSP12_Q492H/NSP3_A1165T/Spike_P272L/NSP3_G887A/NSP15_S241I/NSP12_P323L/Spike_A262S/Spike_D614G/N_A220V/NSP3_G826C/NSP3_A338V/Spike_A222V)	hCoV-19/Italy/CAM-CRGS-408/2021	EPI_ISL_1366908
2021.GSCAM.1366909.0326.1	NAPOLI	NAPOLI	B.1.177	GV	(NSP16_M270L/NSP12_Q492H/NSP3_A1165T/NSP3_D1318A/Spike_P272L/NSP3_G887A/NSP12_R173L/NSP12_P323L/Spike_A262S/Spike_D614G/N_A220V/NSP3_G826C/NSP12_R116L/Spike_C1247F/Spike_A222V)	hCoV-19/Italy/CAM-CRGS-410/2020	EPI_ISL_1366909
2021.GSCAM.1366910.0326.1	NAPOLI	NAPOLI	B.1.258.14	G	(NSP13_H290Y/NSP16_M270L/NSP6_T288I/NSP12_Q492H/NSP3_I1683T/NSP15_S261L/N_S194L/Spike_N439K/NSP3_D1318A/NS7b_D36A/NSP3_G887A/NSP14_M49I/Spike_M153I/NSP4_K165N/NSP12_R173L/NSP12_P323L/Spike_D614G/NSP3_G826C)	hCoV-19/Italy/CAM-CRGS-411/2020	EPI_ISL_1366910
2021.GSCAM.1366911.0326.1	NAPOLI	NAPOLI	B.1.258.14	G	(NSP13_H290Y/NSP16_M270L/NSP6_T288I/NSP12_Q492H/NSP3_I1683T/NSP15_S261L/N_S194L/Spike_N439K/NSP3_D1318A/NS7b_D36A/NSP3_G887A/NSP14_M49I/Spike_M153I/NSP12_R173L/NSP12_P323L/Spike_D614G/NSP3_G826C)	hCoV-19/Italy/CAM-CRGS-413/2021	EPI_ISL_1366911
2021.GSCAM.1366912.0326.1	NAPOLI	NAPOLI	B.1.177.75	GV	(NSP16_M270L/NSP12_Q492H/NSP3_A1165T/NSP3_D1318A/NS7a_P99S/NSP14_L157F/NSP3_G887A/NS3_A110S/NSP12_R173L/NSP12_P323L/Spike_D614G/NSP14_D352E/N_Q289H/N_A220V/NSP3_G826C/NSP3_V1777I/NSP3_P679S/Spike_A222V)	hCoV-19/Italy/CAM-CRGS-417/2021	EPI_ISL_1366912
2021.GSCAM.1366913.0326.1	NAPOLI	NAPOLI	B.1.177	GV	(NSP16_M270L/NSP12_Q492H/NSP3_A1165T/NSP3_D1318A/NSP6_A54S/NSP3_G887A/Spike_I197V/NSP12_R173L/NSP12_P323L/Spike_D614G/Spike_Q675H/NS8_P30L/N_A220V/NSP3_G826C/Spike_A222V)	hCoV-19/Italy/CAM-CRGS-419/2021	EPI_ISL_1366913
2021.GSCAM.1366914.0326.1	NAPOLI	NAPOLI	B.1.177.75	GV	(NSP2_Q496H/NSP3_A1711V/NSP16_M270L/NSP12_Q492H/NSP14_F444I/NSP3_A1165T/NSP3_D1318A/NSP2_K102T/Spike_Y144F/NSP3_G887A/NSP3_H795L/NSP12_R173L/NSP12_P323L/N_Q9H/Spike_D614G/N_A220V/NSP3_G826C/Spike_A222V)	hCoV-19/Italy/CAM-CRGS-423/2021	EPI_ISL_1366914
2021.GSCAM.1366915.0326.1	NAPOLI	NAPOLI	B.1.177	GV	(NSP16_M270L/NSP12_Q492H/NSP3_A1165T/NSP3_D1318A/NS7b_L25F/Spike_P272L/NSP3_G887A/NSP13_A296T/N_P67L/NSP3_A1105E/NSP12_R173L/NSP12_P323L/Spike_A262S/Spike_D614G/NSP6_F235Y/N_A220V/NSP3_G826C/Spike_A222V)	hCoV-19/Italy/CAM-CRGS-425/2021	EPI_ISL_1366915
2021.GSCAM.1366916.0326.1	NAPOLI	NAPOLI	B.1.177	GV	(NSP3_I1192V/NSP5_I78S/NSP12_Q492H/NSP3_A1165T/Spike_P272L/NSP3_G887A/N_A55T/NSP12_P323L/Spike_A262S/Spike_D614G/NSP6_F235Y/N_A220V/NSP3_G826C/Spike_A222V)	hCoV-19/Italy/CAM-CRGS-433/2021	EPI_ISL_1366916
2021.GSCAM.1366917.0326.1	NAPOLI	NAPOLI	B.1.177	GV	(NSP16_M270L/NSP12_Q492H/NSP3_A1165T/NSP3_D1318A/NSP3_G887A/NSP3_N1080K/NSP12_R173L/NSP12_P323L/Spike_D614G/NSP14_D352E/NSP12_E802V/N_A220V/NSP3_G826C/Spike_A222V)	hCoV-19/Italy/CAM-CRGS-445/2021	EPI_ISL_1366917
2021.GSCAM.1390464.0329.1	NAPOLI	NAPOLI	B.1.1.7	GRY	(Spike_H69del/NS8_Q27stop/NSP10_T12I/NSP12_G108S/NSP3_T183I/Spike_T716I/N_R203K/Spike_A570D/NSP3_G307C/NSP6_G107S/Spike_N501Y/NSP3_I1412T/NS8_R52I/Spike_P681H/Spike_Y144del/N_L139F/NSP3_T1002I/NSP6_F108L/NSP3_A890D/Spike_D1118H/NS8_Y73C/N_G204R/Spike_V70del/NSP12_P323L/Spike_D614G/N_D3L/Spike_S982A/N_S235F)	hCoV-19/Italy/CAM-TIGEM-IZSM-COLLI-5853/2021	EPI_ISL_1390464
2021.GSCAM.1390465.0329.1	NAPOLI	NAPOLI	B.1.1.7	GRY	(Spike_H69del/NS8_Q27stop/NSP10_T12I/NSP3_T183I/Spike_T716I/N_R203K/Spike_A570D/NSP14_P203L/NSP3_G307C/NSP6_G107S/Spike_N501Y/NSP3_I1412T/NS8_R52I/NS8_T80E/Spike_P681H/Spike_Y144del/N_L139F/NSP6_F108L/NSP3_A890D/Spike_D1118H/NS8_Y73C/N_G204R/Spike_V70del/Spike_P26S/NSP12_P323L/Spike_D614G/N_D3L/Spike_S982A/N_S235F)	hCoV-19/Italy/CAM-TIGEM-IZSM-COLLI-5854/2021	EPI_ISL_1390465
2021.GSCAM.1390466.0329.1	NAPOLI	NAPOLI	B.1.1.7	GRY	(Spike_H69del/NS8_Q27stop/NSP10_T12I/NSP3_T183I/Spike_T716I/N_R203K/Spike_A570D/NSP2_R119K/NSP3_G307C/NSP6_G107S/Spike_N501Y/NSP3_I1412T/NS8_R52I/Spike_P681H/Spike_Y144del/N_L139F/NSP6_F108L/NSP3_A890D/Spike_D1118H/NS8_Y73C/N_G204R/Spike_V70del/NSP12_P323L/Spike_D614G/N_D3L/Spike_S982A/N_S235F)	hCoV-19/Italy/CAM-TIGEM-IZSM-COLLI-5855/2021	EPI_ISL_1390466
2021.GSCAM.1390467.0329.1	NAPOLI	NAPOLI	B.1.1.7	GRY	(Spike_H69del/NS8_Q27stop/NSP10_T12I/NSP3_T183I/Spike_T716I/N_R203K/Spike_A570D/NSP2_A419V/NSP14_P203L/NSP3_G307C/NSP6_G107S/Spike_N501Y/NSP3_I1412T/NS8_R52I/NS8_T80E/Spike_P681H/Spike_Y144del/N_L139F/NSP6_F108L/NSP3_A890D/Spike_D1118H/NS8_Y73C/N_G204R/Spike_V70del/NSP12_P323L/Spike_D614G/N_D3L/Spike_S982A/N_S235F)	hCoV-19/Italy/CAM-TIGEM-IZSM-COLLI-5856/2021	EPI_ISL_1390467
2021.GSCAM.1390468.0329.1	NAPOLI	NAPOLI	B.1.1.7	GRY	(Spike_H69del/NS8_Q27stop/NSP3_T183I/Spike_T716I/NSP13_A52V/N_R203K/Spike_A570D/NSP13_K460R/NSP6_G107S/Spike_N501Y/NSP3_I1412T/NS8_R52I/Spike_P681H/Spike_Y144del/N_P279Q/M_V70L/NSP6_F108L/NSP3_A890D/Spike_D1118H/NS8_Y73C/N_G204R/Spike_V70del/NSP12_P323L/Spike_D614G/N_D3L/Spike_S982A/N_S235F)	hCoV-19/Italy/CAM-TIGEM-IZSM-COLLI-5858/2021	EPI_ISL_1390468
2021.GSCAM.1390469.0329.1	NAPOLI	NAPOLI	B.1.1.7	GRY	(Spike_H69del/NS8_Q27stop/NSP3_T183I/NSP3_K837N/Spike_T716I/N_R203K/Spike_A570D/NSP13_K460R/NSP3_M265I/NSP6_G107S/Spike_N501Y/NSP3_I1412T/NS8_R52I/Spike_P681H/Spike_Y144del/NSP3_E1789K/NSP6_F108L/NSP3_A890D/Spike_D1118H/NS8_Y73C/N_G204R/Spike_V70del/NSP12_P323L/Spike_D614G/N_D3L/Spike_S982A/N_S235F)	hCoV-19/Italy/CAM-TIGEM-IZSM-COLLI-5859/2021	EPI_ISL_1390469
2021.GSCAM.1390470.0329.1	NAPOLI	NAPOLI	B.1.1.7	GRY	(Spike_H69del/NS8_Q27stop/NSP3_T183I/Spike_T716I/N_R203K/Spike_A570D/NSP6_G107S/Spike_N501Y/NSP3_I1412T/NS8_R52I/Spike_P681H/Spike_Y144del/NSP6_F108L/NSP3_A890D/Spike_D1118H/NS8_Y73C/N_G204R/Spike_V70del/NSP12_P323L/Spike_D614G/N_D3L/Spike_S982A/N_S235F)	hCoV-19/Italy/CAM-TIGEM-IZSM-COLLI-5860/2021	EPI_ISL_1390470
2021.GSCAM.1390471.0329.1	NAPOLI	NAPOLI	B.1.1.7	GRY	(Spike_H69del/NS8_Q27stop/NSP10_T12I/NSP3_T183I/Spike_T716I/N_R203K/Spike_A570D/NSP3_G307C/NSP1_Q66P/NSP6_G107S/Spike_N501Y/NSP3_I1412T/NS8_R52I/Spike_P681H/Spike_Y144del/N_L139F/NS7a_G38R/NSP6_F108L/NSP3_A890D/Spike_D1118H/NS8_Y73C/N_G204R/Spike_V70del/Spike_G1219C/NSP12_P323L/Spike_D614G/N_D3L/Spike_S982A/N_S235F)	hCoV-19/Italy/CAM-TIGEM-IZSM-COLLI-5861/2021	EPI_ISL_1390471
2021.GSCAM.1390472.0329.1	NAPOLI	NAPOLI	B.1.1.7	GRY	(Spike_H69del/NS8_Q27stop/NSP10_T12I/NSP3_T183I/NSP3_P1200L/Spike_T716I/N_R203K/Spike_A570D/NSP3_G307C/NSP6_G107S/Spike_N501Y/NSP3_I1412T/NS8_R52I/Spike_P681H/Spike_Y144del/N_L139F/NSP6_F108L/NSP3_A890D/Spike_D1118H/NS8_Y73C/N_G204R/Spike_V70del/NSP12_A716V/NSP12_P323L/Spike_D614G/N_D3L/Spike_S982A/N_S235F)	hCoV-19/Italy/CAM-TIGEM-IZSM-COLLI-5862/2021	EPI_ISL_1390472
2021.GSCAM.1390473.0329.1	NAPOLI	NAPOLI	B.1.1.7	GRY	(Spike_H69del/NS8_Q27stop/NSP10_T12I/NSP3_T183I/NSP12_S434F/Spike_T716I/N_R203K/Spike_A570D/NSP3_G307C/NSP6_G107S/Spike_N501Y/NSP3_I1412T/NS8_R52I/Spike_P681H/Spike_Y144del/N_L139F/NSP6_F108L/NSP3_A890D/Spike_D1118H/NS8_Y73C/N_G204R/Spike_V70del/NSP12_P323L/Spike_D614G/N_D3L/Spike_S982A/N_S235F)	hCoV-19/Italy/CAM-TIGEM-IZSM-COLLI-5863/2021	EPI_ISL_1390473
2021.GSCAM.1390474.0329.1	NAPOLI	NAPOLI	B.1.1.7	GRY	(Spike_H69del/NS8_Q27stop/NSP3_T181I/NSP3_T183I/Spike_T716I/N_R203K/Spike_A570D/NSP6_G107S/Spike_N501Y/NSP3_I1412T/NS8_R52I/Spike_P681H/Spike_Y144del/NSP3_E405A/NSP6_F108L/NSP3_A890D/Spike_D1118H/NS8_Y73C/N_G204R/NSP6_L260F/Spike_V70del/NSP12_P323L/Spike_D614G/N_D3L/Spike_S982A/Spike_N1074H/N_S235F)	hCoV-19/Italy/CAM-TIGEM-IZSM-COLLI-5864/2021	EPI_ISL_1390474
2021.GSCAM.1390475.0329.1	NAPOLI	NAPOLI	B.1.1.7	GRY	(Spike_H69del/NS8_Q27stop/NSP10_T12I/NSP3_T183I/Spike_T716I/N_R203K/Spike_A570D/NSP3_G307C/NSP6_G107S/Spike_N501Y/NSP3_I1412T/NS8_R52I/Spike_P681H/Spike_Y144del/N_L139F/NSP6_F108L/NSP3_A890D/Spike_D1118H/NS8_Y73C/N_G204R/Spike_V70del/NSP12_P323L/Spike_D614G/N_D3L/Spike_S982A/N_S235F)	hCoV-19/Italy/CAM-TIGEM-IZSM-COLLI-5865/2021	EPI_ISL_1390475
2021.GSCAM.1390476.0329.1	NAPOLI	NAPOLI	B.1.1.7	GRY	(Spike_H69del/NS8_Q27stop/NSP3_T183I/Spike_T716I/NSP13_A52V/N_R203K/Spike_A570D/NSP13_K460R/NSP6_G107S/Spike_N501Y/NSP3_I1412T/NS8_R52I/Spike_P681H/Spike_Y144del/N_P279Q/NSP3_S403P/M_V70L/NSP6_F108L/NSP3_A890D/Spike_D1118H/NS8_Y73C/N_G204R/Spike_V70del/NSP12_P323L/Spike_D614G/N_D3L/Spike_S982A/N_S235F)	hCoV-19/Italy/CAM-TIGEM-IZSM-COLLI-5866/2021	EPI_ISL_1390476
2021.GSCAM.1390477.0329.1	NAPOLI	NAPOLI	B.1.1.7	GRY	(Spike_H69del/NS8_Q27stop/NSP3_T183I/Spike_T716I/N_R203K/Spike_A570D/NSP6_G107S/Spike_N501Y/NSP3_I1412T/NS8_R52I/Spike_P681H/Spike_Y144del/NSP14_T16I/Spike_A688V/NS3_P42L/NSP6_F108L/NSP3_A890D/Spike_D1118H/NS8_Y73C/N_G204R/Spike_V70del/NSP12_P323L/Spike_D614G/N_D3L/Spike_S982A/N_S235F)	hCoV-19/Italy/CAM-TIGEM-IZSM-COLLI-5867/2021	EPI_ISL_1390477
2021.GSCAM.1390686.0329.1	NAPOLI	NAPOLI	B.1.1.7	GRY	(Spike_H69del/NS8_Q27stop/NSP3_T183I/Spike_T716I/N_R203K/Spike_A570D/NSP3_F123L/NSP6_G107S/Spike_N501Y/NSP3_I1412T/NS8_R52I/N_L221F/Spike_P681H/Spike_V1228L/Spike_Y144del/NSP6_F108L/NSP3_A890D/Spike_D1118H/NS8_Y73C/N_G204R/Spike_V70del/NSP12_P323L/M_L176P/Spike_D614G/N_D3L/Spike_S982A/N_S235F)	hCoV-19/Italy/CAM-TIGEM-IZSM-COLLI-6098/2021	EPI_ISL_1390686
2021.GSCAM.1390687.0329.1	NAPOLI	NAPOLI	B.1.1.7	GRY	(Spike_H69del/NS8_H112Y/NS8_Q27stop/NSP13_H290Y/NSP3_T183I/Spike_T716I/NSP3_T1306I/N_R203K/Spike_A570D/NSP6_G107S/Spike_N501Y/NSP3_I1412T/NS8_R52I/Spike_P681H/Spike_Y144del/NS7a_T120I/NSP6_F108L/NSP3_A890D/NSP2_Y316C/Spike_D1118H/NS8_Y73C/N_G204R/Spike_V70del/NSP12_P323L/Spike_D614G/N_D3L/Spike_S982A/N_S235F)	hCoV-19/Italy/CAM-TIGEM-IZSM-COLLI-6099/2021	EPI_ISL_1390687
2021.GSCAM.1390688.0329.1	NAPOLI	NAPOLI	B.1.1.7	GRY	(Spike_H69del/NS8_H112Y/NS8_Q27stop/Spike_H245Y/NSP3_T183I/Spike_T716I/NSP3_T1306I/N_R203K/Spike_A570D/NSP6_G107S/Spike_N501Y/NSP3_I1412T/NS8_R52I/Spike_P681H/Spike_Y144del/NS7a_T120I/NSP6_F108L/NSP3_A890D/NSP2_Y316C/Spike_D1118H/NS8_Y73C/NS8_T87I/N_G204R/Spike_V70del/NSP12_P323L/M_L176P/Spike_D614G/N_D3L/Spike_S982A/N_S235F)	hCoV-19/Italy/CAM-TIGEM-IZSM-COLLI-6100/2021	EPI_ISL_1390688
2021.GSCAM.1390689.0329.1	NAPOLI	NAPOLI	B.1.1.7	GRY	(Spike_H69del/NS8_Q27stop/NSP3_P778L/NSP3_T183I/Spike_T716I/N_R203K/Spike_A570D/NSP6_G107S/Spike_N501Y/NSP3_I1412T/NS8_R52I/Spike_P681H/Spike_Y144del/NSP3_T1022I/NSP6_F108L/NSP3_A890D/Spike_D1118H/NS8_Y73C/N_G204R/Spike_V70del/NSP9_T35I/NSP12_P323L/M_L176P/Spike_D614G/N_D3L/Spike_S982A/N_S235F)	hCoV-19/Italy/CAM-TIGEM-IZSM-COLLI-6101/2021	EPI_ISL_1390689
2021.GSCAL.1390690.0329.1	CATANZARO	CATANZARO	B.1.1.7	GRY	(Spike_H69del/NS8_Q27stop/NSP3_T183I/Spike_T716I/NSP13_S259L/N_R203K/Spike_A570D/NSP4_L206F/NSP6_G107S/Spike_N501Y/NSP3_I1412T/NS8_R52I/Spike_P681H/Spike_Y144del/NSP6_F108L/NSP3_A890D/Spike_D1118H/NS8_Y73C/N_G204R/Spike_V70del/NSP12_P323L/Spike_D614G/N_D3L/Spike_S982A/N_S235F)	hCoV-19/Italy/CAL-TIGEM-6102/2021	EPI_ISL_1390690
2021.GSCAL.1390691.0329.1	CATANZARO	CATANZARO	B.1.1.7	GRY	(Spike_H69del/NS8_Q27stop/NSP10_T12I/NSP3_T183I/Spike_T716I/Spike_T724I/N_R203K/Spike_A570D/NSP3_G307C/NSP6_G107S/Spike_N501Y/NSP3_I1412T/NS8_R52I/Spike_P681H/Spike_Y144del/N_L139F/NSP6_F108L/NSP3_A890D/Spike_D1118H/NS8_Y73C/N_G204R/Spike_V70del/NSP12_P323L/Spike_D614G/N_D3L/Spike_S982A/N_S235F)	hCoV-19/Italy/CAL-TIGEM-6103/2021	EPI_ISL_1390691
2021.GSCAL.1390692.0329.1	CATANZARO	CATANZARO	B.1.1.7	GRY	(Spike_H69del/NS8_Q27stop/NSP3_T183I/Spike_T716I/N_R203K/Spike_A570D/NSP6_G107S/Spike_N501Y/NSP3_I1412T/NS8_R52I/Spike_P681H/Spike_Y144del/Spike_S162G/NSP6_F108L/NSP3_A890D/Spike_D1118H/NS8_Y73C/NSP4_D38G/N_G204R/Spike_V70del/NSP12_P323L/Spike_D614G/N_D3L/Spike_S982A/N_S235F)	hCoV-19/Italy/CAL-TIGEM-6104/2021	EPI_ISL_1390692
2021.GSCAL.1390693.0329.1	CATANZARO	CATANZARO	B.1.1.7	GRY	(Spike_H69del/NS8_Q27stop/NSP3_T183I/Spike_T716I/N_R203K/Spike_A570D/NSP6_G107S/Spike_N501Y/NSP3_I1412T/NS8_R52I/Spike_P681H/Spike_Y144del/NSP6_F108L/NSP3_A890D/Spike_D1118H/NS8_Y73C/N_G204R/Spike_V70del/NSP12_P323L/Spike_D614G/N_D3L/Spike_S982A/N_S235F)	hCoV-19/Italy/CAL-TIGEM-6105/2021	EPI_ISL_1390693
2021.GSCAL.1390694.0329.1	CATANZARO	CATANZARO	B.1.177.75	GV	(NS8_F120V/NSP3_E1270D/NS8_I121L/NSP3_E522D/Spike_K356R/NSP12_P323L/Spike_D614G/N_A220V/Spike_A222V)	hCoV-19/Italy/CAL-TIGEM-6106/2021	EPI_ISL_1390694
2021.GSCAL.1390695.0329.1	CATANZARO	CATANZARO	B.1.1.7	GRY	(Spike_H69del/NS8_Q27stop/NSP3_T183I/Spike_T716I/N_R203K/Spike_A570D/NSP6_G107S/Spike_N501Y/NSP3_I1412T/NS8_R52I/Spike_P681H/Spike_Y144del/NSP6_F108L/NSP3_A890D/Spike_D1118H/NS8_Y73C/N_G204R/Spike_V70del/NSP12_P323L/Spike_D614G/N_D3L/Spike_S982A/N_S235F)	hCoV-19/Italy/CAL-TIGEM-6108/2021	EPI_ISL_1390695
2021.GSCAL.1390696.0329.1	CATANZARO	CATANZARO	B.1.1.7	GRY	(Spike_H69del/NS8_Q27stop/NSP3_T183I/Spike_T716I/N_R203K/Spike_A570D/NSP6_G107S/Spike_N501Y/NSP3_I1412T/NS8_R52I/Spike_P681H/Spike_Y144del/NSP6_F108L/NSP3_A890D/NS8_A65V/Spike_D1118H/NS8_Y73C/N_G204R/Spike_V70del/NSP12_P323L/Spike_D614G/NSP6_L37F/N_D3L/Spike_S982A/N_S235F)	hCoV-19/Italy/CAL-TIGEM-6109/2021	EPI_ISL_1390696
2021.GSCAL.1390697.0329.1	CATANZARO	CATANZARO	B.1.1.7	GRY	(Spike_H69del/NS8_Q27stop/NSP3_T183I/Spike_T716I/NS8_K68stop/N_R203K/Spike_A570D/NSP6_G107S/Spike_N501Y/NSP3_I1412T/NS8_R52I/Spike_P681H/Spike_Y144del/NSP6_F108L/NSP3_A890D/Spike_D1118H/NS8_Y73C/N_G204R/Spike_V70del/NSP12_P323L/M_L176P/Spike_D614G/N_D3L/Spike_S982A/Spike_H1083Y/N_S235F)	hCoV-19/Italy/CAL-TIGEM-6110/2021	EPI_ISL_1390697
2021.GSCAL.1390698.0329.1	CATANZARO	CATANZARO	B.1.1.7	GRY	(Spike_H69del/NS8_Q27stop/NSP3_T183I/Spike_T716I/N_R203K/Spike_A570D/NSP14_R400K/NSP6_G107S/Spike_N501Y/NSP3_I1412T/NS8_R52I/Spike_P681H/Spike_Y144del/NSP6_F108L/NSP3_A890D/Spike_D1118H/NSP3_V369I/NS8_Y73C/N_G204R/NSP3_K4N/NSP3_S1485F/Spike_V70del/NSP12_P323L/M_L176P/Spike_D614G/N_D3L/Spike_S982A/N_S235F)	hCoV-19/Italy/CAL-TIGEM-6111/2021	EPI_ISL_1390698
2021.GSCAL.1390699.0329.1	CATANZARO	CATANZARO	B.1.1.7	GRY	(Spike_H69del/NS8_Q27stop/NSP3_T183I/NSP8_T145I/Spike_T716I/NS8_K68stop/N_R203K/Spike_A570D/NS3_P240S/NSP6_G107S/Spike_N501Y/NSP3_I1412T/NS8_R52I/Spike_P681H/Spike_Y144del/NSP12_P227L/NSP6_F108L/NSP3_A890D/NS8_A65V/Spike_D1118H/NS8_Y73C/N_G204R/Spike_V70del/NSP2_R4C/NSP12_P323L/Spike_D614G/N_D3L/Spike_S982A/N_S235F)	hCoV-19/Italy/CAL-TIGEM-6112/2021	EPI_ISL_1390699
2021.GSCAL.1390700.0329.1	CATANZARO	CATANZARO	B.1.1.7	GRY	(Spike_H69del/NS8_Q27stop/NSP3_T183I/Spike_T716I/N_R203K/Spike_A570D/NSP6_G107S/Spike_N501Y/NSP3_I1412T/NS8_R52I/Spike_P681H/Spike_Y144del/NSP6_F108L/NSP3_A890D/Spike_D1118H/NS8_Y73C/N_G204R/NSP3_K4N/NSP3_S1485F/Spike_V70del/NSP12_P323L/M_L176P/Spike_D614G/N_D3L/Spike_S982A/N_S235F)	hCoV-19/Italy/CAL-TIGEM-6113/2021	EPI_ISL_1390700
2021.GSAPU.1391078.0329.1	BARI	BARI	B.1.177	GV	(NSP3_N1810T/NSP3_T1269I/Spike_P272L/NSP2_K454N/NSP14_T31I/NSP12_P323L/Spike_A262S/Spike_D614G/N_A220V/NS3_G174C/Spike_A222V)	hCoV-19/Italy/APU-IZSPB-1001PT/2021	EPI_ISL_1391078
2021.GSAPU.1391079.0329.1	BARI	BARI	B.1.1.7	GRY	(NSP2_L266F/Spike_H69del/NS8_Q27stop/NSP3_T183I/Spike_T716I/NSP6_S106del/N_R203K/Spike_A570D/NS3_W131C/Spike_N501Y/NSP3_I1412T/NS8_R52I/Spike_P681H/Spike_Y144del/NSP2_L550F/NSP6_G107del/NSP3_A890D/Spike_D1118H/NSP6_F108del/NS8_Y73C/N_G204R/Spike_V70del/NSP12_P323L/Spike_D614G/N_D3L/Spike_S982A/N_S235F)	hCoV-19/Italy/APU-IZSPB-1002PT/2021	EPI_ISL_1391079
2021.GSAPU.1391080.0329.1	BARI	BARI	B.1.1.7	GRY	(N_T135I/Spike_H69del/NS8_Q27stop/NSP3_T183I/Spike_T716I/NSP6_S106del/N_R203K/Spike_A570D/Spike_L5F/Spike_N501Y/NSP3_I1412T/NS8_R52I/Spike_P681H/Spike_Y144del/NSP2_L372F/NSP6_G107del/NSP3_A890D/Spike_T307I/Spike_D1118H/NSP6_F108del/NS8_Y73C/N_G204R/Spike_V70del/NSP12_P323L/Spike_D614G/NSP3_S1437F/N_D3L/Spike_S982A/N_S235F)	hCoV-19/Italy/APU-IZSPB-1003PT/2021	EPI_ISL_1391080
2021.GSAPU.1391081.0329.1	BARI	BARI	B.1.1.7	GRY	(Spike_H69del/NS8_Q27stop/NSP3_T183I/Spike_T716I/NSP6_S106del/N_R203K/Spike_A570D/Spike_N501Y/NSP3_I1412T/NS8_R52I/Spike_P681H/Spike_Y144del/NSP3_V1420F/NSP14_L383Q/NSP6_G107del/NSP3_A890D/Spike_D1118H/NSP6_F108del/NS8_Y73C/N_G204R/Spike_V70del/NSP12_P323L/N_A273S/Spike_D614G/N_D3L/Spike_S982A/N_A156S/N_S235F)	hCoV-19/Italy/APU-IZSPB-1004PT/2021	EPI_ISL_1391081
2021.GSAPU.1391082.0329.1	BARI	BARI	B.1.1.7	GRY	(Spike_H69del/NS8_Q27stop/NSP2_V480A/NSP3_T183I/Spike_T716I/NSP6_S106del/N_R203K/Spike_A570D/Spike_N501Y/NSP3_I1412T/NS8_R52I/Spike_P681H/Spike_Y144del/NS8_P30L/Spike_P479S/NSP6_G107del/NSP3_A890D/Spike_D1118H/NSP6_F108del/NS8_Y73C/N_G204R/Spike_V70del/NSP12_P323L/N_A251S/Spike_D614G/N_D3L/Spike_S982A/N_A156S/N_S235F)	hCoV-19/Italy/APU-IZSPB-1005PT/2021	EPI_ISL_1391082
2021.GSAPU.1391083.0329.1	BARI	BARI	B.1.1.7	GR	(N_T135I/NS8_Q27stop/NSP3_T183I/Spike_T716I/NSP6_S106del/N_R203K/Spike_A570D/Spike_L5F/NSP3_I1412T/NS8_R52I/Spike_P681H/NSP2_L372F/NSP6_G107del/NSP3_A890D/Spike_D1118H/NSP6_F108del/NS8_Y73C/N_G204R/NSP12_P323L/Spike_D614G/NSP3_S1437F/N_D3L/Spike_S982A/N_S235F)	hCoV-19/Italy/APU-IZSPB-1007PT/2021	EPI_ISL_1391083
2021.GSAPU.1391084.0329.1	BARI	BARI	B.1.1.7	GRY	(Spike_H69del/NS8_Q27stop/NSP3_T183I/Spike_T716I/NSP6_S106del/N_R203K/Spike_A570D/Spike_N501Y/NSP3_I1412T/NS8_R52I/Spike_P681H/Spike_Y144del/NSP3_V1420F/NSP6_G107del/NSP3_A890D/Spike_D1118H/NSP6_F108del/NSP13_A302S/NS8_Y73C/N_G204R/Spike_V70del/NSP12_P323L/Spike_D614G/N_D3L/Spike_S982A/N_A156S/N_S235F)	hCoV-19/Italy/APU-IZSPB-1009PT/2021	EPI_ISL_1391084
2021.GSAPU.1391085.0329.1	BARI	BARI	B.1.1.7	GRY	(Spike_H69del/NS8_Q27stop/NSP3_T183I/Spike_T716I/NSP6_S106del/N_R203K/Spike_A570D/Spike_N501Y/NSP3_I1412T/NS8_R52I/Spike_P681H/Spike_Y144del/NSP6_G107del/NSP3_A890D/Spike_D1118H/NSP6_F108del/NS8_Y73C/N_G204R/Spike_V70del/NSP12_P323L/Spike_D614G/N_D3L/Spike_S982A/N_A156S/N_S235F)	hCoV-19/Italy/APU-IZSPB-1010PT/2021	EPI_ISL_1391085
2021.GSAPU.1391086.0329.1	BARI	BARI	B.1.1.7	GRY	(Spike_H69del/NS8_Q27stop/NSP3_T183I/Spike_T716I/NSP6_S106del/N_R203K/Spike_A570D/Spike_N501Y/NSP3_I1412T/NS8_R52I/Spike_P681H/Spike_Y144del/NSP6_G107del/NSP3_A890D/Spike_D1118H/NSP6_F108del/NS8_Y73C/N_G204R/Spike_V70del/NSP12_P323L/Spike_D614G/N_D3L/Spike_S982A/N_A156S/N_S235F)	hCoV-19/Italy/APU-IZSPB-1011PT/2021	EPI_ISL_1391086
2021.GSAPU.1391087.0329.1	BARI	BARI	B.1.1.7	GRY	(Spike_H69del/NS8_Q27stop/NSP3_T183I/Spike_T716I/NSP6_S106del/N_R203K/Spike_A570D/Spike_N501Y/NSP3_I1412T/NS8_R52I/Spike_P681H/Spike_Y144del/NSP3_V1420F/NSP14_L383Q/NSP6_G107del/NSP3_A890D/Spike_D1118H/NSP6_F108del/NS8_Y73C/N_G204R/Spike_V70del/NSP12_P323L/N_A273S/Spike_D614G/N_D3L/Spike_S982A/N_A156S/N_S235F)	hCoV-19/Italy/APU-IZSPB-1015PT/2021	EPI_ISL_1391087
2021.GSAPU.1391088.0329.1	BARI	BARI	B.1.1.7	GRY	(Spike_H69del/NS8_Q27stop/NSP3_T183I/Spike_T716I/NSP6_S106del/N_R203K/Spike_A570D/Spike_N501Y/NSP3_I1412T/NS8_R52I/Spike_P681H/Spike_Y144del/NSP6_G107del/NSP3_A890D/Spike_D1118H/NSP6_F108del/NS8_Y73C/N_G204R/Spike_V70del/NSP12_P323L/Spike_D614G/N_D3L/Spike_S982A/N_A156S/N_S235F)	hCoV-19/Italy/APU-IZSPB-1016PT/2021	EPI_ISL_1391088
2021.GSAPU.1391089.0329.1	BARI	BARI	B.1.1.7	GRY	(Spike_H69del/NS8_Q27stop/NSP3_T183I/Spike_T716I/NSP6_S106del/N_R203K/Spike_A570D/Spike_N501Y/NSP3_I1412T/NS8_R52I/Spike_P681H/Spike_Y144del/NSP6_G107del/NSP3_A890D/Spike_D1118H/NSP6_F108del/NS8_Y73C/N_G204R/Spike_V70del/NSP12_P323L/Spike_D614G/N_D3L/Spike_S982A/N_A156S/N_S235F)	hCoV-19/Italy/APU-IZSPB-1017PT/2021	EPI_ISL_1391089
2021.GSAPU.1391090.0329.1	BARI	BARI	B.1.1.7	GRY	(Spike_H69del/NS8_Q27stop/NSP3_T183I/Spike_T716I/NSP6_S106del/N_R203K/Spike_A570D/Spike_N501Y/NSP3_I1412T/NS8_R52I/Spike_P681H/Spike_Y144del/NSP1_H83Y/NSP6_G107del/NSP3_A890D/Spike_D1118H/NSP6_F108del/NS8_Y73C/N_G204R/Spike_V70del/NSP12_P323L/Spike_D614G/N_D3L/Spike_S982A/N_A156S/N_S235F)	hCoV-19/Italy/APU-IZSPB-1018PT/2021	EPI_ISL_1391090
2021.GSAPU.1391091.0329.1	BARI	BARI	B.1.177	GV	(NSP10_T12I/NSP3_N1810T/Spike_P272L/NSP2_K454N/NSP12_P323L/Spike_A262S/Spike_D614G/N_A220V/NS3_G174C/Spike_A222V)	hCoV-19/Italy/APU-IZSPB-1019PT/2021	EPI_ISL_1391091
2021.GSAPU.1391092.0329.1	BARI	BARI	B.1.1.7	GRY	(Spike_H69del/NS8_Q27stop/NSP3_T183I/Spike_T716I/NSP6_S106del/N_R203K/Spike_A570D/Spike_N501Y/NSP3_I1412T/NS8_R52I/Spike_P681H/Spike_Y144del/NSP3_V1420F/NSP6_G107del/NSP3_A890D/Spike_D1118H/NSP6_F108del/NS8_Y73C/N_G204R/Spike_V70del/NSP12_P323L/Spike_D614G/N_D3L/Spike_S982A/N_A156S/N_S235F)	hCoV-19/Italy/APU-IZSPB-1020PT/2021	EPI_ISL_1391092
2021.GSAPU.1391093.0329.1	BARI	BARI	B.1.177.33	GV	(NSP15_V127F/NSP3_M914I/NSP1_V86F/NSP3_T1456I/NSP14_T113I/NS7a_Q94L/Spike_G639S/NSP12_P323L/Spike_D614G/NSP2_V126F/N_A220V/NSP4_T492I/Spike_Q677H/Spike_A222V/Spike_Q628L)	hCoV-19/Italy/APU-IZSPB-1021PT/2021	EPI_ISL_1391093
2021.GSCAM.1366918.0326.1	NAPOLI	NAPOLI	B.1.177	GV	(NSP16_M270L/NSP12_Q492H/NSP3_C937stop/NSP3_A1165T/NSP3_G887A/NSP3_N1080K/NSP12_R173L/NSP12_P323L/Spike_D614G/NSP14_D352E/N_A220V/NSP3_G826C/Spike_A222V)	hCoV-19/Italy/CAM-CRGS-447/2021	EPI_ISL_1366918
2021.GSCAM.1366919.0326.1	NAPOLI	NAPOLI	B.1.177	GV	(NSP12_Q492H/NSP3_A1165T/NS7b_L25F/NSP3_T678I/Spike_P272L/NSP3_G887A/NS3_G18R/NSP3_A1105E/NSP12_R173L/NSP12_P323L/Spike_A262S/Spike_D614G/NSP6_F235Y/N_A220V/NSP3_G826C/Spike_A222V)	hCoV-19/Italy/CAM-CRGS-451/2021	EPI_ISL_1366919
2021.GSCAM.1366920.0326.1	NAPOLI	NAPOLI	B.1.177	GV	(NSP16_M270L/NSP12_Q492H/NSP3_A1165T/NSP3_D1318A/NS7b_L25F/NSP3_C1114S/Spike_P272L/NSP3_G887A/NSP3_N1080K/NSP3_S1134L/NSP3_A1105E/NSP12_R173L/NSP12_P323L/Spike_A262S/Spike_D614G/NSP6_F235Y/N_A220V/NSP3_G826C/NSP13_M274I/NSP8_L122I/Spike_A222V)	hCoV-19/Italy/CAM-CRGS-457/2021	EPI_ISL_1366920
2021.GSBAS.1372414.0326.1	POTENZA	POTENZA	B.1.177.75	GV	(NSP16_M270L/NSP12_Q492H/NSP14_F444I/Spike_L176F/NSP3_A1165T/NSP3_D1318A/NSP3_G887A/NSP15_T48I/N_G236V/NSP12_R173L/NSP12_P323L/Spike_D614G/NSP12_E802V/N_A220V/NSP12_R116L/Spike_A222V)	hCoV-19/Italy/BAS-CRGS-1/2021	EPI_ISL_1372414
2021.GSSIC.1366889.0326.1	PALERMO	PALERMO	B.1.1.7	GRY	(Spike_H69del/NSP3_T183I/Spike_T716I/NSP6_S106del/N_R203K/Spike_A570D/Spike_N501Y/NS8_R52I/NSP3_I1412T/Spike_P681H/Spike_Y144del/NSP6_G107del/NSP3_A890D/Spike_D1118H/NSP6_F108del/NS8_Y73C/N_G204R/Spike_V70del/NS8_S54L/NSP12_P323L/Spike_D614G/N_D3L/Spike_S982A/N_P151L/N_S235F)	hCoV-19/Italy/SIC-CQRC-21018864/2021	EPI_ISL_1366889
2021.GSSIC.1366658.0326.1	PALERMO	PALERMO	B.1.1.7	GRY	(Spike_H69del/NS8_Q27stop/NSP3_T183I/Spike_T716I/NSP6_S106del/N_R203K/Spike_A570D/Spike_N501Y/NS8_R52I/NSP3_I1412T/Spike_P681H/Spike_Y144del/NSP6_G107del/NSP3_A890D/Spike_D1118H/NSP6_F108del/NS8_Y73C/N_G204R/Spike_V70del/NS8_S54L/NSP12_P323L/Spike_D614G/N_D3L/Spike_S982A/N_P151L/N_S235F)	hCoV-19/Italy/SIC-CQRC-21018860/2021	EPI_ISL_1366658
2021.GSSIC.1366659.0326.1	PALERMO	PALERMO	B.1.1.7	GRY	(Spike_H69del/NS8_Q27stop/NSP3_T183I/Spike_T716I/NSP6_S106del/N_R203K/Spike_A570D/Spike_N501Y/NS8_R52I/NSP3_I1412T/Spike_P681H/Spike_Y144del/Spike_P621S/NSP6_G107del/NSP3_A890D/Spike_D1118H/NSP6_F108del/NS8_Y73C/N_G204R/Spike_V70del/NS8_S54L/NSP12_P323L/Spike_D614G/N_D3L/Spike_S982A/N_P151L/N_S235F)	hCoV-19/Italy/SIC-CQRC-21018861/2021	EPI_ISL_1366659
2021.GSSIC.1366753.0326.1	PALERMO	PALERMO	B.1.1.7	GRY	(Spike_H69del/NS8_Q27stop/NSP3_T183I/Spike_T716I/NSP6_S106del/N_R203K/Spike_A570D/Spike_N501Y/NS8_R52I/NSP3_I1412T/Spike_P681H/Spike_Y144del/NSP6_G107del/NSP3_A890D/Spike_D1118H/NSP6_F108del/NS8_Y73C/N_G204R/Spike_V70del/NS8_S54L/NSP12_P323L/Spike_D614G/N_D3L/Spike_S982A/N_P151L/N_S235F)	hCoV-19/Italy/SIC-CQRC-21018863/2021	EPI_ISL_1366753
2021.GSSIC.1366752.0326.1	PALERMO	PALERMO	B.1.1.7	GRY	(Spike_H69del/NS8_Q27stop/NSP3_T183I/Spike_T716I/NS8_K68stop/NSP6_S106del/N_R203K/Spike_A570D/NSP4_T37I/Spike_N501Y/NS8_A65S/NSP3_I1412T/NS8_R52I/Spike_P681H/Spike_Y144del/NSP12_P227L/NS7a_F63del/NSP6_G107del/NSP3_A890D/Spike_D1118H/NSP6_F108del/NS8_Y73C/N_G204R/Spike_V70del/NS7a_Q62H/NSP12_P323L/NSP14_P451S/Spike_D614G/N_D3L/Spike_S982A/N_S235F)	hCoV-19/Italy/SIC-CQRC-21018862/2021	EPI_ISL_1366752
2021.GSSIC.1366612.0326.1	PALERMO	PALERMO	B.1.1.7	GRY	(Spike_H69del/NS8_Q27stop/NSP3_T183I/Spike_T716I/NSP6_S106del/N_R203K/Spike_A570D/Spike_N501Y/NS8_R52I/NSP3_I1412T/Spike_P681H/Spike_Y144del/NSP2_L451F/NSP6_G107del/NSP3_A890D/Spike_D1118H/NSP6_F108del/NS8_Y73C/N_G204R/Spike_V70del/NS8_S54L/NSP12_P323L/Spike_D614G/N_D3L/Spike_S982A/N_P151L/N_S235F)	hCoV-19/Italy/SIC-CQRC-21018856/2021	EPI_ISL_1366612
2021.GSSIC.1366506.0326.1	PALERMO	PALERMO	B.1.1.7	GRY	(Spike_H69del/NS8_Q27stop/NSP3_T183I/Spike_T716I/NSP6_S106del/N_R203K/Spike_A570D/Spike_N501Y/NS8_R52I/NSP3_I1412T/Spike_P681H/Spike_Y144del/NSP2_L451F/NSP6_G107del/NSP3_A890D/Spike_D1118H/NSP6_F108del/NS8_Y73C/N_G204R/Spike_V70del/NS8_S54L/NSP12_P323L/Spike_D614G/N_D3L/Spike_S982A/N_P151L/N_S235F)	hCoV-19/Italy/SIC-CQRC-21018855/2021	EPI_ISL_1366506
2021.GSSIC.1366921.0326.1	PALERMO	PALERMO	B.1.177.75	GV	(NSP2_Q496H/NSP3_A1711V/NSP14_P158H/Spike_Y144F/NSP12_P323L/Spike_D614G/N_A220V/Spike_A222V)	hCoV-19/Italy/SIC-CQRC-21018874/2021	EPI_ISL_1366921
2021.GSSAR.1372540.0326.1	CAGLIARI	CAGLIARI	B.1.1.7	GRY	(Spike_H69del/NS8_Q27stop/NSP3_T183I/Spike_T716I/NS8_K68stop/NSP6_S106del/N_R203K/Spike_A570D/Spike_N501Y/NSP3_I1412T/NS8_R52I/Spike_P681H/Spike_Y144del/NSP6_G107del/NSP3_A890D/Spike_D1118H/NSP6_F108del/NS8_Y73C/N_G204R/Spike_V70del/NSP12_P323L/Spike_D614G/N_D3L/Spike_S982A/N_S235F)	hCoV-19/Italy/SAR-0065/2021	EPI_ISL_1372540
2021.GSSAR.1372541.0326.1	CAGLIARI	CAGLIARI	B.1.351	GH	(E_P71L/NSP3_K837N/NSP3_N1778S/Spike_K417N/NSP3_T847I/NSP6_S106del/Spike_E484K/Spike_A701V/Spike_N501Y/Spike_A243del/Spike_L18F/Spike_D215G/Spike_L244del/NSP6_G107del/N_T205I/NSP6_F108del/Spike_L242del/NS3_Q57H/NSP2_T85I/NSP12_K369R/Spike_D80A/NSP5_A193V/NSP12_P323L/NSP5_K90R/Spike_D614G/NS3_S171L)	hCoV-19/Italy/SAR-0071/2021	EPI_ISL_1372541
2021.GSSAR.1372542.0326.1	CAGLIARI	CAGLIARI	B.1.1.7	GRY	(Spike_H69del/NS8_Q27stop/NSP3_T183I/Spike_T716I/NSP6_S106del/N_R203K/Spike_A570D/Spike_N501Y/NSP3_I1412T/NS8_R52I/Spike_P681H/Spike_Y144del/NSP15_L251M/NSP3_N844S/NSP6_G107del/NSP3_A890D/Spike_D1118H/NSP6_F108del/NS8_Y73C/N_G204R/Spike_V70del/NSP12_P323L/NSP5_K90R/Spike_D614G/N_D3L/Spike_S982A/N_S235F)	hCoV-19/Italy/SAR-0073/2021	EPI_ISL_1372542
2021.GSSAR.1372543.0326.1	CAGLIARI	CAGLIARI	B.1.1.7	GRY	(Spike_H69del/NS8_Q27stop/NSP3_T183I/Spike_T716I/NSP6_S106del/N_R203K/Spike_A570D/NSP8_Q24R/NSP13_K460R/Spike_N501Y/NSP3_I1412T/NS8_R52I/Spike_P681H/Spike_Y144del/NSP3_T749A/NSP6_G107del/NSP3_A890D/Spike_D1118H/NS3_T12I/NSP6_F108del/NS8_Y73C/N_G204R/Spike_V70del/NSP12_P323L/Spike_D614G/N_D3L/Spike_S982A/N_S235F)	hCoV-19/Italy/SAR-0074/2021	EPI_ISL_1372543
2021.GSCAM.1390478.0329.1	NAPOLI	NAPOLI	B.1.1.7	GRY	(Spike_H69del/NS8_Q27stop/NSP10_T12I/NSP3_T183I/NSP3_T1269I/NSP12_S434F/Spike_T716I/N_R203K/Spike_A570D/NSP3_G307C/NSP6_G107S/Spike_N501Y/NSP3_I1412T/NS8_R52I/Spike_P681H/Spike_Y144del/N_L139F/NSP6_F108L/NSP3_A890D/Spike_D1118H/NS8_Y73C/N_G204R/Spike_V70del/NSP12_P323L/Spike_D614G/N_D3L/Spike_S982A/N_S235F)	hCoV-19/Italy/CAM-TIGEM-IZSM-COLLI-5868/2021	EPI_ISL_1390478
2021.GSCAM.1390479.0329.1	NAPOLI	NAPOLI	B.1.1.7	GRY	(Spike_H69del/NS8_Q27stop/NSP10_T12I/NSP3_T183I/Spike_T716I/N_R203K/Spike_A570D/NSP3_G307C/NSP6_G107S/Spike_N501Y/NSP3_I1412T/NS8_R52I/Spike_P681H/Spike_Y144del/NSP13_T127I/N_L139F/NSP6_F108L/NSP3_A890D/Spike_D1118H/NS8_Y73C/N_G204R/Spike_V70del/NSP12_P323L/Spike_D614G/N_D3L/Spike_S982A/N_S235F)	hCoV-19/Italy/CAM-TIGEM-IZSM-COLLI-5869/2021	EPI_ISL_1390479
2021.GSCAM.1390480.0329.1	NAPOLI	NAPOLI	B.1.1.420	GR	(Spike_L18F/NSP6_Q160R/NS3_W149C/Spike_D1139N/Spike_S151I/N_R203K/N_P13S/N_S197T/N_G204R/NSP3_T820I/NSP12_P323L/NSP12_T85I/Spike_D614G/Spike_N440K)	hCoV-19/Italy/CAM-TIGEM-IZSM-COLLI-5870/2021	EPI_ISL_1390480
2021.GSCAM.1390481.0329.1	NAPOLI	NAPOLI	B.1.1.7	GRY	(Spike_H69del/NS8_Q27stop/NSP3_T183I/Spike_T716I/N_R203K/Spike_A570D/NSP6_M100T/NSP6_G107S/Spike_N501Y/NSP3_I1412T/NS8_R52I/Spike_P681H/N_G243V/Spike_Y144del/NSP6_F108L/NSP3_A890D/Spike_D1118H/NS8_Y73C/N_G204R/Spike_V70del/NSP12_P323L/Spike_D614G/N_D3L/Spike_S982A/N_S235F)	hCoV-19/Italy/CAM-TIGEM-IZSM-COLLI-5871/2021	EPI_ISL_1390481
2021.GSCAM.1390482.0329.1	NAPOLI	NAPOLI	B.1.1.7	GRY	(Spike_H69del/NS8_Q27stop/NSP10_T12I/NSP3_T183I/NSP12_S434F/Spike_T716I/N_R203K/Spike_A570D/NSP3_G307C/NSP6_G107S/Spike_N501Y/NSP3_I1412T/NS8_R52I/Spike_P681H/Spike_Y144del/N_L139F/NSP6_F108L/NSP3_A890D/Spike_D1118H/NS8_Y73C/N_G204R/Spike_V70del/NSP12_P323L/Spike_D614G/N_D3L/Spike_S982A/N_S235F)	hCoV-19/Italy/CAM-TIGEM-IZSM-COLLI-5872/2021	EPI_ISL_1390482
2021.GSCAM.1390483.0329.1	NAPOLI	NAPOLI	B.1.1.420	GR	(Spike_L18F/NSP6_Q160R/NS3_W149C/Spike_D1139N/Spike_S151I/N_R203K/N_P13S/N_S197T/N_G204R/NSP3_T820I/NSP12_P323L/NSP12_T85I/Spike_D614G/Spike_N440K)	hCoV-19/Italy/CAM-TIGEM-IZSM-COLLI-5873/2021	EPI_ISL_1390483
2021.GSCAM.1390484.0329.1	NAPOLI	NAPOLI	B.1.525	G	(Spike_H69del/NSP12_P323F/M_I82T/Spike_A67V/N_A12G/NSP3_T1189I/NSP6_F108L/E_L21F/Spike_E484K/NSP3_N1322S/N_T205I/Spike_Q52R/Spike_V70del/NSP6_G107S/Spike_D614G/Spike_Y144del/Spike_F888L/Spike_Q677H)	hCoV-19/Italy/CAM-TIGEM-IZSM-COLLI-5874/2021	EPI_ISL_1390484
2021.GSCAM.1390485.0329.1	NAPOLI	NAPOLI	B.1.1.7	GRY	(Spike_H69del/NS8_Q27stop/NSP10_T12I/NSP3_T183I/Spike_T716I/N_R203K/Spike_A570D/NSP3_G307C/NSP6_G107S/Spike_N501Y/NSP3_I1412T/NS8_R52I/Spike_P681H/Spike_Y144del/N_L139F/NSP6_F108L/NSP3_A890D/Spike_D1118H/NS8_Y73C/N_G204R/Spike_V70del/NSP12_A716V/NSP12_P323L/Spike_D614G/N_D3L/Spike_S982A/N_S235F)	hCoV-19/Italy/CAM-TIGEM-IZSM-COLLI-5875/2021	EPI_ISL_1390485
2021.GSCAM.1390486.0329.1	NAPOLI	NAPOLI	B.1.1.7	GR	(Spike_H69del/NS8_Q27stop/NSP3_T183I/Spike_T716I/N_R203K/Spike_A570D/NSP6_G107S/Spike_N501Y/NSP3_I1412T/NS8_R52I/Spike_P681H/Spike_Y144del/NSP3_E405A/NSP6_F108L/NSP3_A890D/Spike_D1118H/NS8_Y73C/N_G204R/NSP6_L260F/Spike_V70del/NSP12_P323L/Spike_D614G/N_D3L/Spike_S982A/Spike_L141del/N_S235F)	hCoV-19/Italy/CAM-TIGEM-IZSM-COLLI-5876/2021	EPI_ISL_1390486
2021.GSCAM.1390487.0329.1	NAPOLI	NAPOLI	B.1.1.7	GRY	(Spike_H69del/NS8_Q27stop/NSP3_T183I/Spike_T716I/N_R203K/Spike_A570D/NSP3_C1223R/NSP6_G107S/Spike_N501Y/NSP3_I1412T/NS8_R52I/Spike_P681H/Spike_Y144del/NSP3_E405A/NSP2_A127V/NSP1_K120N/NSP6_F108L/NSP3_A890D/Spike_D1118H/NS8_Y73C/N_G204R/NSP6_L260F/Spike_V70del/NS3_V259L/NSP12_P323L/Spike_D614G/N_D3L/Spike_S982A/NSP3_T1072I/N_S235F)	hCoV-19/Italy/CAM-TIGEM-IZSM-COLLI-5878/2021	EPI_ISL_1390487
2021.GSCAM.1390488.0329.1	NAPOLI	NAPOLI	B.1.1.7	GRY	(Spike_H69del/NS8_Q27stop/NSP10_T12I/Spike_T95I/NSP3_T183I/NS7a_V29L/Spike_T716I/N_R203K/Spike_A570D/NSP3_G307C/NSP6_G107S/Spike_N501Y/NSP3_I1412T/NS8_R52I/Spike_P681H/Spike_Y144del/NS7a_Q62stop/N_L139F/NSP6_F108L/NSP3_A890D/Spike_D1118H/NS8_Y73C/N_G204R/Spike_V70del/NSP12_P323L/Spike_D614G/N_D3L/Spike_S982A/N_S235F)	hCoV-19/Italy/CAM-TIGEM-IZSM-COLLI-5879/2021	EPI_ISL_1390488
2021.GSCAM.1390489.0329.1	NAPOLI	NAPOLI	B.1.1.7	GRY	(Spike_H69del/NS8_Q27stop/NSP10_T12I/NSP3_T183I/Spike_T716I/N_R203K/Spike_A570D/NSP3_G307C/NSP6_G107S/Spike_N501Y/NS8_V62M/NSP3_I1412T/NS8_R52I/Spike_P681H/Spike_Y144del/N_L139F/NSP6_F108L/NSP3_A890D/Spike_D1118H/NS8_Y73C/N_G204R/NSP1_A90V/Spike_V70del/NSP12_A716V/NSP12_P323L/Spike_D614G/N_D3L/Spike_S982A/N_S235F)	hCoV-19/Italy/CAM-TIGEM-IZSM-COLLI-5880/2021	EPI_ISL_1390489
2021.GSCAM.1390490.0329.1	NAPOLI	NAPOLI	B.1.1.7	GRY	(Spike_H69del/NSP3_S650F/NS8_Q27stop/NSP10_T12I/NSP3_T183I/Spike_T716I/N_R203K/Spike_A570D/NSP3_G307C/NSP6_G107S/Spike_N501Y/NSP3_I1412T/NS8_R52I/Spike_P681H/Spike_Y144del/N_L139F/NSP6_F108L/NSP3_A890D/Spike_D1118H/NS8_Y73C/N_G204R/Spike_V70del/NSP12_P323L/Spike_D614G/N_D3L/Spike_S982A/N_S235F)	hCoV-19/Italy/CAM-TIGEM-IZSM-COLLI-5881/2021	EPI_ISL_1390490
2021.GSCAM.1390491.0329.1	NAPOLI	NAPOLI	B.1.1.7	GRY	(Spike_H69del/NS8_H112Y/NS8_Q27stop/NSP3_T183I/Spike_T716I/NSP3_T1306I/N_R203K/Spike_A570D/NSP6_G107S/Spike_N501Y/NSP3_I1412T/NS8_R52I/Spike_P681H/Spike_Y144del/NS7a_T120I/NSP6_F108L/NSP3_A890D/NSP2_Y316C/Spike_D1118H/NS8_Y73C/N_G204R/Spike_V70del/NSP12_P323L/Spike_D614G/N_D3L/Spike_S982A/NSP8_T141M/N_S235F)	hCoV-19/Italy/CAM-TIGEM-IZSM-COLLI-5882/2021	EPI_ISL_1390491
2021.GSCAM.1390492.0329.1	NAPOLI	NAPOLI	B.1.525	G	(Spike_H69del/NSP12_P323F/M_I82T/Spike_A67V/N_A12G/NSP3_T1189I/NSP6_F108L/E_L21F/Spike_E484K/NSP3_N1322S/N_T205I/Spike_Q52R/Spike_V70del/NSP6_G107S/Spike_D614G/Spike_Y144del/Spike_F888L/Spike_Q677H)	hCoV-19/Italy/CAM-TIGEM-IZSM-COLLI-5883/2021	EPI_ISL_1390492
2021.GSCAM.1390493.0329.1	NAPOLI	NAPOLI	B.1.1.7	GRY	(Spike_H69del/NS8_Q27stop/NSP10_T12I/NSP3_T183I/Spike_T716I/N_R203K/Spike_A570D/NSP3_G307C/NSP6_G107S/Spike_N501Y/NS8_V62M/NSP3_I1412T/NS8_R52I/Spike_P681H/Spike_Y144del/N_L139F/NSP6_F108L/NSP3_A890D/Spike_D1118H/NS8_Y73C/N_G204R/NSP1_A90V/Spike_V70del/NSP12_A716V/NSP12_P323L/Spike_D614G/N_D3L/Spike_S982A/N_S235F)	hCoV-19/Italy/CAM-TIGEM-IZSM-COLLI-5884/2021	EPI_ISL_1390493
2021.GSCAL.1390701.0329.1	CATANZARO	CATANZARO	B.1.1.7	GRY	(Spike_H69del/NS8_Q27stop/NSP3_T183I/Spike_T716I/N_R203K/Spike_A570D/NSP13_K460R/NSP6_G107S/Spike_N501Y/NSP3_I1412T/NS8_R52I/Spike_P681H/Spike_Y144del/NSP14_T16A/NSP6_F108L/NSP3_A890D/Spike_D1118H/NS8_Y73C/N_G204R/Spike_V70del/NSP12_P323L/M_L176P/Spike_D614G/N_D3L/Spike_S982A/N_S235F)	hCoV-19/Italy/CAL-TIGEM-6114/2021	EPI_ISL_1390701
2021.GSCAL.1390702.0329.1	CATANZARO	CATANZARO	B.1.1.7	GRY	(Spike_H69del/NS8_Q27stop/NSP3_T183I/Spike_T716I/N_R203K/Spike_A570D/NSP13_K460R/NSP6_G107S/Spike_N501Y/NSP3_I1412T/NS8_R52I/Spike_A694V/Spike_P681H/Spike_Y144del/NSP3_S1717L/NSP3_E1789K/NSP6_F108L/NSP3_A890D/Spike_D1118H/NS8_Y73C/N_G204R/Spike_V70del/NSP12_P323L/M_L176P/Spike_D614G/N_D3L/Spike_S982A/N_S235F)	hCoV-19/Italy/CAL-TIGEM-6115/2021	EPI_ISL_1390702
2021.GSCAL.1390703.0329.1	CATANZARO	CATANZARO	B.1.1.7	GRY	(Spike_H69del/NS8_Q27stop/NSP3_T183I/Spike_T716I/N_R203K/Spike_A570D/NSP6_G107S/Spike_N501Y/NSP3_I1412T/NS8_R52I/Spike_P681H/NSP12_D740A/Spike_Y144del/NSP6_F108L/NSP3_A890D/Spike_D1118H/NS8_Y73C/N_G204R/Spike_V70del/NSP12_P323L/M_L176P/Spike_D614G/N_D3L/Spike_S982A/N_S235F)	hCoV-19/Italy/CAL-TIGEM-6116/2021	EPI_ISL_1390703
2021.GSCAL.1390704.0329.1	CATANZARO	CATANZARO	B.1.1.7	GRY	(Spike_H69del/NS8_Q27stop/NSP3_T183I/Spike_T716I/N_R203K/Spike_A570D/NSP6_G107S/Spike_N501Y/NSP3_I1412T/NS8_R52I/Spike_P681H/Spike_Y144del/NSP6_F108L/NSP3_A890D/Spike_D1118H/NS8_Y73C/N_G204R/NSP3_P153L/Spike_V70del/NSP12_P323L/M_L176P/Spike_D614G/N_D3L/Spike_S982A/N_S235F)	hCoV-19/Italy/CAL-TIGEM-6117/2021	EPI_ISL_1390704
2021.GSCAL.1390705.0329.1	CATANZARO	CATANZARO	B.1.1.7	GRY	(Spike_H69del/NS8_Q27stop/NSP3_T183I/Spike_T716I/N_R203K/Spike_A570D/NSP13_K460R/NSP6_G107S/Spike_N501Y/NSP3_I1412T/NS8_R52I/Spike_A694V/Spike_P681H/Spike_Y144del/NSP3_S1717L/NSP3_E1789K/NSP6_F108L/NSP3_A890D/Spike_D1118H/NS8_Y73C/N_G204R/Spike_V70del/NSP12_P323L/Spike_D614G/N_D3L/Spike_S982A/N_S235F)	hCoV-19/Italy/CAL-TIGEM-6118/2021	EPI_ISL_1390705
2021.GSCAL.1390706.0329.1	CATANZARO	CATANZARO	B.1.160	GH	(N_M234I/Spike_S477N/NS3_A99V/NSP4_M324I/NSP12_A185S/NSP2_P129L/NS3_Q57H/NSP13_E261D/Spike_T29I/NSP3_L1870F/NSP12_P323L/Spike_D614G/N_A376T/NSP12_V776L/NSP13_K218R)	hCoV-19/Italy/CAL-TIGEM-6119/2021	EPI_ISL_1390706
2021.GSCAL.1390707.0329.1	CATANZARO	CATANZARO	B.1.160	GH	(NSP15_P262L/N_M234I/Spike_S477N/NS3_A99V/NSP4_M324I/NSP12_A185S/NS3_L86F/NSP2_P129L/NS3_Q57H/NSP13_E261D/Spike_T29I/NSP3_L1870F/NSP12_P323L/Spike_D614G/N_A211V/N_A376T/NSP12_V776L/NSP13_K218R)	hCoV-19/Italy/CAL-TIGEM-6120/2021	EPI_ISL_1390707
2021.GSCAL.1390708.0329.1	CATANZARO	CATANZARO	B.1.1.7	GRY	(Spike_H69del/NS8_Q27stop/NSP3_T183I/Spike_T716I/N_R203K/Spike_A570D/NSP13_K460R/NSP6_G107S/Spike_N501Y/NSP3_I1412T/NS8_R52I/Spike_A694V/Spike_P681H/Spike_Y144del/NSP3_E1789K/NSP6_F108L/NSP3_A890D/Spike_D1118H/NS8_Y73C/N_G204R/Spike_V70del/NSP12_P323L/M_L176P/Spike_D614G/N_D3L/Spike_S982A/N_S235F)	hCoV-19/Italy/CAL-TIGEM-6121/2021	EPI_ISL_1390708
2021.GSCAL.1390709.0329.1	CATANZARO	CATANZARO	B.1.1.7	GRY	(Spike_H69del/NS8_Q27stop/NSP3_T183I/Spike_S494P/Spike_T716I/N_R203K/Spike_A570D/NSP8_Q24R/NSP13_K460R/NSP6_G107S/Spike_N501Y/NSP3_I1412T/NS8_R52I/Spike_P681H/Spike_Y144del/NSP3_T749A/NSP6_F108L/NSP3_A890D/Spike_D1118H/NS8_Y73C/N_G204R/Spike_V70del/NSP12_P323L/Spike_D614G/N_D3L/Spike_S982A/N_S235F)	hCoV-19/Italy/CAL-TIGEM-6122/2021	EPI_ISL_1390709
2021.GSCAL.1390710.0329.1	CATANZARO	CATANZARO	B.1.1.7	GRY	(Spike_H69del/NS8_Q27stop/NSP3_T183I/Spike_T716I/N_R203K/Spike_A570D/NSP6_G107S/Spike_N501Y/NSP9_T109I/NSP3_I1412T/NS8_R52I/Spike_P681H/Spike_Y144del/NSP4_V192L/NSP6_F108L/NSP3_A890D/Spike_D1118H/NS8_Y73C/N_G204R/Spike_V70del/NSP12_P323L/M_L176P/Spike_D614G/N_D3L/Spike_S982A/N_S235F)	hCoV-19/Italy/CAL-TIGEM-6123/2021	EPI_ISL_1390710
2021.GSCAL.1390711.0329.1	CATANZARO	CATANZARO	B.1.1.7	GRY	(Spike_H69del/NS8_Q27stop/NSP3_T183I/Spike_T716I/N_R203K/Spike_A570D/NSP6_G107S/Spike_N501Y/NSP9_T109I/NSP3_I1412T/NS8_R52I/Spike_P681H/Spike_Y144del/NSP4_V192L/NSP6_F108L/NSP3_A890D/Spike_D1118H/NS8_Y73C/N_G204R/Spike_V70del/NSP12_P323L/M_L176P/Spike_D614G/N_D3L/Spike_S982A/N_S235F)	hCoV-19/Italy/CAL-TIGEM-6124/2021	EPI_ISL_1390711
2021.GSCAL.1390712.0329.1	CATANZARO	CATANZARO	B.1.1.7	GRY	(Spike_H69del/NS8_Q27stop/NSP3_T183I/Spike_T716I/N_R203K/Spike_A570D/NSP6_G107S/Spike_N501Y/NSP9_T109I/NSP3_I1412T/NS8_R52I/Spike_P681H/Spike_Y144del/NSP4_V192L/NSP6_F108L/NSP3_A890D/Spike_D1118H/NS8_Y73C/N_G204R/Spike_V70del/NSP12_P323L/M_L176P/Spike_D614G/N_D3L/Spike_S982A/N_S235F)	hCoV-19/Italy/CAL-TIGEM-6125/2021	EPI_ISL_1390712
2021.GSCAL.1390713.0329.1	CATANZARO	CATANZARO	B.1.1.7	GRY	(Spike_H69del/NS8_Q27stop/NSP3_T183I/Spike_T716I/N_R203K/Spike_A570D/NSP6_G107S/Spike_N501Y/NSP9_T109I/NSP3_I1412T/NS8_R52I/Spike_P681H/Spike_Y144del/NSP4_V192L/NSP6_F108L/NSP3_A890D/Spike_D1118H/NS8_Y73C/N_G204R/Spike_V70del/NSP12_P323L/Spike_D614G/N_D3L/Spike_S982A/N_S235F)	hCoV-19/Italy/CAL-TIGEM-6126/2021	EPI_ISL_1390713
2021.GSCAL.1390714.0329.1	CATANZARO	CATANZARO	C.36	GR	(N_T135I/NSP4_D459N/NS7b_A43S/N_R203K/NSP3_Q180H/NSP13_A296S/Spike_S12F/NSP6_L122S/NSP1_E102K/Spike_Q677H/NSP14_M169I/NSP3_A41V/NSP3_D821N/NSP13_N503Y/NSP5_G15S/NSP8_T148I/NSP3_T428I/NSP6_I189V/NSP3_P1469S/NS3_A103T/N_G204R/NSP12_P323L/Spike_D614G/Spike_L452R/N_G212V/NSP12_V776L)	hCoV-19/Italy/CAL-TIGEM-6128/2021	EPI_ISL_1390714
2021.GSCAL.1390715.0329.1	CATANZARO	CATANZARO	B.1.1.7	GRY	(Spike_H69del/NS8_Q27stop/NSP3_T183I/Spike_T716I/N_R203K/Spike_A570D/NSP6_G107S/Spike_N501Y/NSP3_I1412T/NS8_R52I/Spike_P681H/Spike_Y144del/NSP6_F108L/NSP3_A890D/Spike_D1118H/NS8_Y73C/N_G204R/Spike_V70del/NSP12_P323L/M_L176P/Spike_D614G/N_D3L/Spike_S982A/N_S235F)	hCoV-19/Italy/CAL-TIGEM-6129/2021	EPI_ISL_1390715
2021.GSCAM.1390716.0329.1	NAPOLI	NAPOLI	P.1	G	(Spike_R190S/Spike_H655Y/Spike_E484K/Spike_K417T/Spike_T1027I/Spike_D138Y/NSP6_G107S/Spike_N501Y/NS3_S253P/Spike_S640F/Spike_L18F/N_P80R/Spike_T20N/NSP3_K977Q/NSP12_D738Y/NSP6_F108L/NSP3_S370L/NSP2_T573I/NS8_E92K/Spike_P26S/NSP12_P323L/M_L176P/Spike_D614G/Spike_V1176F/NSP9_V85L/NSP13_E341D)	hCoV-19/Italy/CAM-TIGEM-IZSM-COLLI-6130/2021	EPI_ISL_1390716
2021.GSAPU.1391094.0329.1	BARI	BARI	B.1.1.7	GRY	(Spike_H69del/NS8_Q27stop/NSP3_T183I/Spike_T716I/NSP6_S106del/N_R203K/Spike_A570D/NSP3_E680A/Spike_A701V/Spike_N501Y/NSP3_I1412T/NS8_R52I/Spike_P681H/Spike_Y144del/NSP3_V1420F/NSP14_L383Q/NSP6_G107del/NSP3_A890D/Spike_D1118H/NSP6_F108del/NS8_Y73C/N_G204R/Spike_V70del/NSP12_P323L/Spike_D614G/N_D3L/Spike_S982A/N_A156S/N_S235F)	hCoV-19/Italy/APU-IZSPB-1022PT/2021	EPI_ISL_1391094
2021.GSAPU.1391095.0329.1	BARI	BARI	B.1.1.7	GRY	(Spike_H69del/NS8_Q27stop/NSP3_T183I/Spike_T716I/NSP6_S106del/N_R203K/Spike_A570D/Spike_N501Y/NSP3_I1412T/NS8_R52I/Spike_P681H/Spike_Y144del/NSP6_G107del/NSP3_A890D/Spike_D1118H/NSP6_F108del/NS8_Y73C/N_G204R/Spike_V70del/NSP12_P323L/Spike_D614G/N_D3L/Spike_S982A/N_A156S/N_S235F)	hCoV-19/Italy/APU-IZSPB-1023PT/2021	EPI_ISL_1391095
2021.GSAPU.1391096.0329.1	BARI	BARI	B.1.1.7	GRY	(Spike_H69del/NS8_Q27stop/NSP3_T183I/Spike_T716I/NSP6_S106del/N_R203K/Spike_A570D/NS3_L108F/Spike_N501Y/NSP3_I1412T/NS8_R52I/Spike_P681H/Spike_Y144del/NSP6_G107del/NSP3_A890D/Spike_D1118H/NSP6_F108del/NS8_Y73C/N_G204R/Spike_V70del/NS7b_V21A/Spike_A879S/NSP12_P323L/Spike_D614G/N_D3L/Spike_S982A/N_S235F)	hCoV-19/Italy/APU-IZSPB-1024PT/2021	EPI_ISL_1391096
2021.GSAPU.1391097.0329.1	BARI	BARI	B.1.1.7	GRY	(Spike_H69del/NS8_Q27stop/NSP3_T183I/Spike_T716I/NSP6_S106del/N_R203K/Spike_A570D/Spike_S151R/Spike_N501Y/NSP3_I1412T/NS8_R52I/Spike_P681H/Spike_Y144del/NSP3_V1420F/NSP14_L383Q/NSP6_G107del/NSP3_A890D/Spike_D1118H/NSP6_F108del/NS8_Y73C/N_G204R/Spike_V70del/Spike_L8F/NSP12_P323L/Spike_D614G/N_D3L/Spike_S982A/N_A156S/N_S235F)	hCoV-19/Italy/APU-IZSPB-1026PT/2021	EPI_ISL_1391097
2021.TE.171858.1.2	TERAMO	SANT'EGIDIO ALLA VIBRATA	B.1.1.7	GRY	(NSP13_S166L/Spike_H69del/NS8_Q27stop/NSP3_T183I/Spike_T716I/NSP6_S106del/N_R203K/Spike_A570D/NSP3_T3I/Spike_N501Y/NSP3_I1412T/NS8_R52I/Spike_P681H/Spike_Y144del/NSP3_R1518K/NSP9_P83L/NSP6_G107del/NSP3_A890D/Spike_D1118H/NSP6_F108del/NS8_Y73C/N_G204R/Spike_V70del/N_Q83H/NSP12_P323L/Spike_D614G/N_D3L/Spike_S982A/N_S235F)	hCoV-19/Italy/ABR-IZSGC-164465/2021	EPI_ISL_1391204
2021.TE.171858.1.13	TERAMO	MOSCIANO SANT'ANGELO	B.1.1.7	GRY	(Spike_H69del/NS8_Q27stop/NSP3_T183I/Spike_T716I/NSP6_S106del/N_R203K/Spike_A570D/Spike_N501Y/NSP3_I1412T/NS8_R52I/Spike_P681H/Spike_Y144del/NS3_P258L/NSP3_D1075E/NSP6_G107del/NSP3_A890D/Spike_D1118H/NSP6_F108del/NS8_Y73C/N_G204R/Spike_V70del/NSP12_P323L/Spike_D614G/N_D3L/Spike_S982A/N_A156S/N_S235F)	hCoV-19/Italy/ABR-IZSGC-164660/2021	EPI_ISL_1391205
2021.TE.171858.1.14	TERAMO	SANT'EGIDIO ALLA VIBRATA	B.1.1.7	GRY	(Spike_H69del/NS8_Q27stop/NSP3_T183I/Spike_T716I/NSP6_S106del/N_R203K/Spike_A570D/Spike_N501Y/NSP3_I1412T/NS8_R52I/Spike_P681H/Spike_Y144del/NSP3_E405A/NSP6_G107del/NSP3_A890D/Spike_D1118H/NSP6_F108del/NS8_Y73C/N_G204R/Spike_V70del/NSP12_P323L/Spike_D614G/N_D3L/Spike_S982A/N_S235F)	hCoV-19/Italy/ABR-IZSGC-164676/2021	EPI_ISL_1391206
2021.TE.171858.1.15	TERAMO	SANT'EGIDIO ALLA VIBRATA	B.1.177	GV	(NSP1_R24C/Spike_P272L/N_A35T/NSP1_V28A/NSP12_P323L/Spike_A262S/Spike_D614G/N_A220V/NSP2_K219N/NSP4_T492I/NSP14_A360V/Spike_A222V)	hCoV-19/Italy/ABR-IZSGC-164698/2021	EPI_ISL_1391207
2021.TE.171858.1.16	TERAMO	SANT'EGIDIO ALLA VIBRATA	B.1.177	GV	(NSP1_R24C/Spike_P272L/N_A35T/NSP1_V28A/NSP12_P323L/Spike_A262S/Spike_D614G/N_A220V/NSP2_K219N/NSP4_T492I/NSP14_A360V/Spike_A222V)	hCoV-19/Italy/ABR-IZSGC-164700/2021	EPI_ISL_1391208
2021.TE.171858.1.11	TERAMO	COLONNELLA	B.1.1.7	GRY	(Spike_H69del/NSP3_T1251I/NS8_Q27stop/NSP3_T183I/Spike_T716I/NSP3_V299I/NSP6_S106del/N_R203K/Spike_A570D/Spike_N501Y/NSP3_I1412T/NS8_R52I/Spike_P681H/M_A2S/Spike_Y144del/NSP6_G107del/NSP3_A890D/Spike_D1118H/NSP6_F108del/NSP3_M494I/NS8_Y73C/N_G204R/Spike_V70del/NSP12_P323L/Spike_D614G/N_D3L/Spike_S982A/N_S235F)	hCoV-19/Italy/ABR-IZSGC-164710/2021	EPI_ISL_1391209
2021.TE.171858.1.17	TERAMO	TERAMO	B.1.1.7	GRY	(Spike_H69del/NS8_Q27stop/NSP3_T183I/Spike_T716I/NSP6_S106del/N_R203K/Spike_A570D/Spike_N501Y/NSP3_I1412T/NS8_R52I/Spike_P681H/Spike_Y144del/NS3_G100D/NS7a_N52D/NSP6_G107del/NSP3_A890D/NSP13_P504S/Spike_D1118H/NSP6_F108del/NS8_Y73C/N_G204R/Spike_V70del/NSP12_P323L/Spike_D614G/N_D3L/Spike_S982A/N_S235F)	hCoV-19/Italy/ABR-IZSGC-164740/2021	EPI_ISL_1391210
2021.TE.171858.1.10	TERAMO	CIVITELLA DEL TRONTO	B.1.1.7	GRY	(Spike_H69del/NS8_Q27stop/NSP3_T183I/Spike_T716I/NSP6_S106del/N_R203K/Spike_A570D/Spike_N501Y/NSP3_I1412T/NS8_R52I/Spike_P681H/Spike_Y144del/NSP3_E405A/NSP6_G107del/NSP3_A890D/Spike_D1118H/NSP6_F108del/NS8_Y73C/N_G204R/Spike_V70del/NSP12_P323L/Spike_D614G/N_D3L/Spike_S982A/N_S235F)	hCoV-19/Italy/ABR-IZSGC-164758/2021	EPI_ISL_1391211
2021.TE.171858.1.9	TERAMO	TORRICELLA SICURA	B.1.1.7	GRY	(Spike_H69del/NS8_Q27stop/NSP3_T183I/Spike_T716I/NSP6_S106del/N_R203K/Spike_A570D/Spike_N501Y/NSP3_I1412T/NS8_R52I/Spike_P681H/Spike_Y144del/NS3_P258L/NSP3_D1075E/NSP6_G107del/NSP3_A890D/Spike_D1118H/NSP6_F108del/NS8_Y73C/N_G204R/Spike_V70del/NSP12_P323L/Spike_D614G/N_D3L/Spike_S982A/N_A156S/N_S235F)	hCoV-19/Italy/ABR-IZSGC-164767/2021	EPI_ISL_1391212
2021.TE.171858.1.4	TERAMO	MOSCIANO SANT'ANGELO	B.1.1.7	GRY	(Spike_H69del/NS8_Q27stop/NSP3_T183I/Spike_T716I/NSP6_S106del/N_R203K/Spike_A570D/NSP16_G113C/NSP2_T429I/Spike_N501Y/NSP3_I1412T/NS8_R52I/Spike_P681H/Spike_Y144del/NSP6_G107del/NSP3_A890D/Spike_D1118H/NSP6_F108del/NS8_Y73C/N_G204R/Spike_V70del/NS3_Q245stop/NSP12_P323L/Spike_D614G/N_D3L/Spike_S982A/N_A156S/N_S235F)	hCoV-19/Italy/ABR-IZSGC-164774/2021	EPI_ISL_1391213
2021.TE.171858.1.6	TERAMO	TERAMO	B.1.1.7	GRY	(Spike_H69del/NS8_Q27stop/NSP3_T183I/Spike_T716I/NSP6_S106del/N_R203K/Spike_A570D/Spike_N501Y/NSP3_I1412T/NS8_R52I/Spike_P681H/Spike_Y144del/NS3_P258L/NSP3_D1075E/NSP6_G107del/NSP3_A890D/Spike_D1118H/NSP6_F108del/NS8_Y73C/N_G204R/Spike_V70del/NSP12_P323L/Spike_D614G/N_D3L/Spike_S982A/N_A156S/N_S235F)	hCoV-19/Italy/ABR-IZSGC-164782/2021	EPI_ISL_1391214
2021.GSSAR.1372544.0326.1	CAGLIARI	CAGLIARI	B.1.1.7	GRY	(Spike_H69del/NS8_Q27stop/NSP12_D107N/NSP3_T183I/Spike_T716I/NSP6_S106del/N_R203K/Spike_A570D/Spike_N501Y/NSP3_I1412T/NS8_R52I/Spike_P681H/Spike_Y144del/NSP15_L251M/NSP3_N844S/NSP6_G107del/NSP3_A890D/Spike_D1118H/NSP6_F108del/NS8_Y73C/N_G204R/Spike_V70del/NSP12_P323L/NSP5_K90R/Spike_D614G/N_D3L/Spike_S982A/N_S235F)	hCoV-19/Italy/SAR-0076/2021	EPI_ISL_1372544
2021.GSSAR.1372545.0326.1	CAGLIARI	CAGLIARI	B.1.177.3	GV	(N_I131T/NSP6_L125I/NSP10_T101I/N_H145Y/Spike_P272L/NS3_T175I/N_F307L/NSP12_P323L/Spike_D614G/N_A220V/Spike_A222V)	hCoV-19/Italy/SAR-0078/2021	EPI_ISL_1372545
2021.GSSAR.1372546.0326.1	CAGLIARI	CAGLIARI	B.1.1.7	GRY	(Spike_H69del/NS8_Q27stop/NSP3_T183I/Spike_T716I/NSP6_S106del/N_R203K/Spike_A570D/NSP13_K460R/Spike_N501Y/NSP3_I1412T/NS8_R52I/Spike_P681H/Spike_Y144del/NSP13_I258S/NSP6_G107del/NSP3_A890D/Spike_D1118H/NSP6_F108del/NS8_Y73C/N_G204R/Spike_V70del/NSP12_P323L/Spike_D614G/N_D3L/Spike_S982A/N_S235F)	hCoV-19/Italy/SAR-0066/2021	EPI_ISL_1372546
2021.GSSAR.1372547.0326.1	CAGLIARI	CAGLIARI	B.1.177	GV	(N_I131T/NSP6_L125I/NSP10_T101I/N_H145Y/Spike_P272L/NS3_T175I/N_F307L/NSP12_P323L/Spike_A262S/Spike_D614G/N_A220V/Spike_A222V)	hCoV-19/Italy/SAR-0072/2021	EPI_ISL_1372547
2021.GSSAR.1372548.0326.1	CAGLIARI	CAGLIARI	B.1.1.7	GRY	(Spike_H69del/NS8_Q27stop/NSP3_T183I/Spike_T716I/NSP6_S106del/N_R203K/Spike_A570D/Spike_N501Y/NSP3_I1412T/NS8_R52I/Spike_P681H/Spike_Y144del/NSP6_G107del/NSP3_A890D/Spike_D1118H/NSP6_F108del/NSP1_H45Y/NS8_Y73C/N_G204R/Spike_V70del/NSP12_P323L/Spike_D614G/N_D3L/Spike_S982A/N_A156S/N_S235F)	hCoV-19/Italy/SAR-0075/2021	EPI_ISL_1372548
2021.GSSAR.1372549.0326.1	CAGLIARI	CAGLIARI	B.1.1.7	GRY	(Spike_H69del/NS8_Q27stop/NSP3_T183I/NSP3_P1103L/Spike_T716I/NSP6_S106del/N_R203K/Spike_A570D/NS3_A110S/Spike_N501Y/NSP9_T109I/NSP3_I1412T/NS8_R52I/Spike_P681H/Spike_Y144del/NSP14_T113I/NSP6_G107del/NSP3_A890D/Spike_D1118H/NSP6_F108del/NS8_Y73C/N_G204R/Spike_V70del/NSP12_P323L/Spike_D614G/N_D3L/Spike_S982A/N_S235F)	hCoV-19/Italy/SAR-0077/2021	EPI_ISL_1372549
2021.GSBAS.1372550.0326.1	POTENZA	POTENZA	B.1.177	GV	(NSP3_Q193H/Spike_P272L/NSP3_N1778D/N_A152V/NSP12_P323L/Spike_A262S/Spike_D614G/NSP3_P340S/NS7a_T14I/N_A220V/Spike_A222V)	hCoV-19/Italy/BAS-ISS-7502/2021	EPI_ISL_1372550
2021.GSBAS.1372551.0326.1	POTENZA	POTENZA	B.1.177	GV	(NSP3_Q193H/Spike_P272L/NSP3_N1778D/N_A152V/NSP12_P323L/Spike_A262S/Spike_D614G/NSP3_P340S/NS7a_T14I/N_A220V/Spike_A222V)	hCoV-19/Italy/BAS-ISS-7503/2021	EPI_ISL_1372551
2021.GSBAS.1372552.0326.1	POTENZA	POTENZA	B.1.1.7	GRY	(Spike_H69del/NS8_Q27stop/NSP3_T183I/Spike_T716I/NSP6_S106del/N_R203K/Spike_A570D/NSP8_Q24R/NS3_S74F/NSP13_K460R/Spike_N501Y/NSP3_I1412T/NS8_R52I/Spike_P681H/Spike_Y144del/NSP3_T749A/NSP6_G107del/NSP3_A890D/Spike_D1118H/NSP6_F108del/NS8_Y73C/N_G204R/N_S21L/Spike_V70del/NSP12_P323L/Spike_D614G/N_D3L/Spike_S982A/N_S235F)	hCoV-19/Italy/BAS-ISS-7504/2021	EPI_ISL_1372552
2021.GSBAS.1372553.0326.1	POTENZA	POTENZA	B.1.1.7	GRY	(Spike_H69del/NS8_Q27stop/NSP3_T183I/NSP3_P1103L/Spike_T716I/NSP6_S106del/N_R203K/Spike_A570D/NS3_F207L/NS3_A110S/Spike_N501Y/NSP9_T109I/NSP3_I1412T/NS8_R52I/Spike_P681H/Spike_Y144del/NSP6_G107del/NSP3_A890D/NSP2_S369A/Spike_D1118H/NSP6_F108del/NS8_Y73C/N_G204R/Spike_V70del/NSP12_P323L/Spike_D614G/NSP3_H818Q/N_D3L/Spike_S982A/N_S235F)	hCoV-19/Italy/BAS-ISS-7507/2021	EPI_ISL_1372553
2021.GSBAS.1372554.0326.1	POTENZA	POTENZA	B.1.1.7	GRY	(N_T135I/Spike_H69del/NS8_Q27stop/NSP3_T183I/NSP6_C221F/Spike_T716I/NSP6_S106del/N_R203K/Spike_A570D/N_D401Y/Spike_N501Y/NSP3_I1412T/NS8_R52I/Spike_P681H/Spike_Y144del/NSP2_L372F/NSP16_T35I/NSP15_D91Y/NSP6_G107del/NSP3_A890D/Spike_T307I/Spike_D1118H/NSP6_F108del/NS8_Y73C/N_G204R/Spike_V70del/NSP12_P323L/Spike_D614G/NSP3_S1437F/N_D3L/Spike_S982A/N_S235F)	hCoV-19/Italy/BAS-ISS-7508/2021	EPI_ISL_1372554
2021.GSBAS.1372555.0326.1	POTENZA	POTENZA	B.1.177	GV	(NSP3_Q193H/Spike_P272L/NSP3_N1778D/N_A152V/NSP12_P323L/Spike_A262S/Spike_D614G/NS7a_T14I/N_A220V/Spike_A222V)	hCoV-19/Italy/BAS-ISS-7509/2021	EPI_ISL_1372555
2021.GSBAS.1372556.0326.1	POTENZA	POTENZA	B.1.1.7	GRY	(Spike_H69del/NS8_Q27stop/NSP3_T183I/Spike_T716I/NSP6_S106del/N_R203K/NSP2_F319L/Spike_A570D/Spike_N501Y/NSP3_I1412T/NS8_R52I/Spike_P681H/Spike_Y144del/NSP6_G107del/NSP3_A890D/Spike_D1118H/NSP6_F108del/NS8_Y73C/N_G204R/Spike_V70del/NSP12_P323L/Spike_D614G/NSP14_S434R/N_D3L/Spike_S982A/N_A156S/N_S235F)	hCoV-19/Italy/BAS-ISS-7510/2021	EPI_ISL_1372556
2021.GSBAS.1372557.0326.1	POTENZA	POTENZA	B.1.1.7	GRY	(Spike_H69del/NS8_Q27stop/NSP3_T183I/NS3_S40L/Spike_T716I/NSP6_S106del/N_R203K/Spike_A570D/NS7b_H42Y/Spike_N501Y/NSP3_I1412T/NS8_R52I/Spike_P681H/Spike_Y144del/NSP6_G107del/NSP3_A890D/Spike_D1118H/NSP6_F108del/NS8_Y73C/N_G204R/NSP3_P153L/Spike_V70del/NSP12_P323L/Spike_D614G/N_D3L/Spike_S982A/N_S235F)	hCoV-19/Italy/BAS-ISS-7511/2021	EPI_ISL_1372557
2021.GSBAS.1372558.0326.1	POTENZA	POTENZA	B.1.1.7	GRY	(Spike_H69del/NS8_Q27stop/NSP3_T183I/NS3_S40L/Spike_T716I/NSP6_S106del/N_R203K/Spike_A570D/NS7b_H42Y/Spike_N501Y/NSP3_I1412T/NS8_R52I/Spike_P681H/Spike_Y144del/NSP6_G107del/NSP3_A890D/Spike_D1118H/NSP6_F108del/NSP12_A382V/NS8_Y73C/N_G204R/NSP3_P153L/Spike_V70del/NSP12_P323L/Spike_D614G/N_D3L/Spike_S982A/N_S235F)	hCoV-19/Italy/BAS-ISS-7512/2021	EPI_ISL_1372558
2021.GSBAS.1372559.0326.1	POTENZA	POTENZA	B.1.1.7	GRY	(Spike_H69del/NS8_Q27stop/NSP3_T183I/Spike_T716I/NSP6_S106del/N_R203K/Spike_A570D/Spike_N501Y/NSP3_I1412T/NS8_R52I/Spike_P681H/Spike_Y144del/NSP6_G107del/NSP3_A890D/Spike_D1118H/NSP6_F108del/NS8_Y73C/N_G204R/Spike_V70del/NSP12_P323L/Spike_D614G/N_D3L/Spike_S982A/N_A156S/N_S235F)	hCoV-19/Italy/BAS-ISS-7513/2021	EPI_ISL_1372559
2021.GSBAS.1372560.0326.1	POTENZA	POTENZA	B.1.1.7	GRY	(Spike_H69del/NS8_Q27stop/NSP3_T183I/Spike_T716I/NSP6_S106del/N_R203K/Spike_A570D/Spike_N501Y/NSP3_I1412T/NS8_R52I/Spike_P681H/Spike_Y144del/NSP6_G107del/NSP3_A890D/Spike_D1118H/NSP6_F108del/NS8_Y73C/N_G204R/Spike_V70del/NSP12_P323L/Spike_D614G/N_D3L/Spike_S982A/N_A156S/N_S235F)	hCoV-19/Italy/BAS-ISS-7514/2021	EPI_ISL_1372560
2021.GSCAM.1390494.0329.1	NAPOLI	NAPOLI	B.1.1.7	GRY	(Spike_H69del/NS8_Q27stop/NSP3_T183I/Spike_T716I/N_R203K/Spike_A570D/NSP8_Q24R/NSP13_K460R/NSP6_G107S/Spike_N501Y/NSP3_I1412T/NS8_R52I/Spike_P681H/Spike_Y144del/NSP3_T749A/NSP3_A41V/NSP6_F108L/NSP3_A890D/Spike_D1118H/NS8_Y73C/N_G204R/Spike_V70del/NSP12_P323L/Spike_D614G/N_D3L/Spike_S982A/N_S235F)	hCoV-19/Italy/CAM-TIGEM-IZSM-COLLI-5885/2021	EPI_ISL_1390494
2021.GSCAM.1390495.0329.1	NAPOLI	NAPOLI	B.1.1.7	GRY	(Spike_H69del/NS8_Q27stop/NSP3_T183I/Spike_T716I/N_R203K/Spike_A570D/NSP6_G107S/Spike_N501Y/NSP3_I1412T/NS8_R52I/Spike_P681H/Spike_Y144del/NSP3_E405A/NSP6_F108L/NSP3_A890D/Spike_D1118H/NS8_Y73C/N_G204R/NSP6_L260F/Spike_V70del/NSP15_V22L/NSP12_P323L/Spike_D614G/N_A134V/NSP6_L37F/N_D3L/Spike_S982A/N_S235F)	hCoV-19/Italy/CAM-TIGEM-IZSM-COLLI-5886/2021	EPI_ISL_1390495
2021.GSCAM.1390496.0329.1	NAPOLI	NAPOLI	B.1.1.7	GRY	(Spike_H69del/NS8_Q27stop/NSP10_T12I/NSP3_T183I/Spike_T716I/N_R203K/Spike_A570D/NSP3_G307C/NSP6_G107S/Spike_N501Y/NSP3_I1412T/NS8_R52I/Spike_P681H/Spike_Y144del/N_L139F/NSP6_F108L/NSP3_A890D/Spike_D1118H/NS8_Y73C/N_G204R/Spike_V70del/NSP12_P323L/Spike_D614G/N_D3L/Spike_S982A/N_S235F)	hCoV-19/Italy/CAM-TIGEM-IZSM-COLLI-5887/2021	EPI_ISL_1390496
2021.GSCAM.1390497.0329.1	NAPOLI	NAPOLI	B.1.1.7	GRY	(Spike_H69del/NS8_Q27stop/NSP10_T12I/NSP3_T183I/Spike_T716I/N_R203K/Spike_A570D/NSP3_G307C/NSP6_G107S/Spike_N501Y/NSP3_I1412T/NS8_R52I/Spike_P681H/Spike_Y144del/N_L139F/NSP6_F108L/NSP3_A890D/Spike_D1118H/NS8_Y73C/N_G204R/NSP1_A90V/Spike_V70del/NSP12_A716V/NSP12_P323L/Spike_D614G/N_D3L/Spike_S982A/N_S235F)	hCoV-19/Italy/CAM-TIGEM-IZSM-COLLI-5888/2021	EPI_ISL_1390497
2021.GSCAM.1390498.0329.1	NAPOLI	NAPOLI	B.1.1.7	GRY	(Spike_H69del/NSP3_S650F/NS8_Q27stop/NSP10_T12I/NSP3_T183I/Spike_T716I/N_R203K/Spike_A570D/NSP3_G307C/NSP6_G107S/Spike_N501Y/NSP3_I1412T/NS8_R52I/Spike_P681H/Spike_Y144del/N_L139F/NSP6_F108L/NSP3_A890D/Spike_D1118H/NS8_Y73C/N_G204R/Spike_V70del/NSP12_P323L/Spike_D614G/N_D3L/Spike_S982A/N_S235F)	hCoV-19/Italy/CAM-TIGEM-IZSM-COLLI-5889/2021	EPI_ISL_1390498
2021.GSCAM.1390499.0329.1	NAPOLI	NAPOLI	B.1.1.7	GRY	(Spike_H69del/NS8_Q27stop/NSP3_T183I/Spike_T716I/N_R203K/Spike_A570D/NSP6_G107S/Spike_N501Y/NSP3_I1412T/NS8_R52I/Spike_P681H/Spike_Y144del/NS8_A55V/NSP6_F108L/NSP3_A890D/Spike_D1118H/NS8_Y73C/N_G204R/Spike_V70del/NSP12_P323L/Spike_D614G/N_D3L/Spike_S982A/N_S235F)	hCoV-19/Italy/CAM-TIGEM-IZSM-COLLI-5890/2021	EPI_ISL_1390499
2021.GSCAM.1390500.0329.1	NAPOLI	NAPOLI	B.1.1.7	GRY	(Spike_H69del/NSP13_S69N/NS8_Q27stop/NSP3_T183I/NSP3_C1015R/Spike_T716I/N_R203K/Spike_A570D/NSP13_K460R/NSP6_G107S/Spike_N501Y/NSP3_I1412T/NS8_R52I/Spike_P681H/Spike_Y144del/NSP6_F108L/NSP3_A890D/Spike_D1118H/NS8_Y73C/N_G204R/Spike_V70del/NSP12_P323L/Spike_D614G/N_D3L/Spike_S982A/N_S235F)	hCoV-19/Italy/CAM-TIGEM-IZSM-COLLI-5891/2021	EPI_ISL_1390500
2021.GSCAM.1390501.0329.1	NAPOLI	NAPOLI	B.1.1.7	GRY	(Spike_H69del/NS8_Q27stop/NSP3_T183I/NSP14_P46S/Spike_T716I/NS8_K68stop/N_R203K/Spike_A570D/NSP6_G107S/Spike_N501Y/NSP3_I1412T/NS8_R52I/Spike_P681H/Spike_Y144del/NSP9_L42F/NSP12_P227L/NSP6_F108L/NSP3_A890D/NSP3_A264D/Spike_D1118H/NS8_Y73C/NSP4_A446V/N_G204R/Spike_V70del/Spike_T791I/NSP12_P323L/Spike_D614G/N_D3L/Spike_S982A/N_S235F)	hCoV-19/Italy/CAM-TIGEM-IZSM-COLLI-5892/2021	EPI_ISL_1390501
2021.GSCAM.1390502.0329.1	NAPOLI	NAPOLI	B.1.160	GH	(NSP15_A81V/N_M234I/Spike_S477N/NSP4_M324I/NSP6_A117V/NSP12_A185S/NS3_Q57H/NS3_G224C/NSP13_E261D/NSP12_P323L/Spike_D614G/N_A376T/NSP12_V776L/NSP13_K218R)	hCoV-19/Italy/CAM-TIGEM-IZSM-COLLI-5893/2021	EPI_ISL_1390502
2021.GSCAM.1390503.0329.1	NAPOLI	NAPOLI	B.1.160	GH	(Spike_F1052L/NSP5_T243A/N_M234I/Spike_S477N/NSP3_E159K/NSP4_M324I/NSP3_R646L/NSP12_A185S/NS3_Q57H/NS8_Y73C/NSP13_E261D/NS7a_C113G/NS8_R52I/NSP12_P323L/Spike_D614G/N_A376T/NSP12_V776L/NSP13_K218R)	hCoV-19/Italy/CAM-TIGEM-IZSM-COLLI-5894/2021	EPI_ISL_1390503
2021.GSCAM.1390504.0329.1	NAPOLI	NAPOLI	B.1.1.7	GRY	(Spike_H69del/NSP13_S69N/NS8_Q27stop/NSP3_T183I/NSP3_C1015R/Spike_T716I/N_R203K/Spike_A570D/NSP13_K460R/NSP6_G107S/Spike_N501Y/NSP3_I1412T/NS8_R52I/Spike_P681H/Spike_Y144del/NSP6_F108L/NSP3_A890D/Spike_D1118H/NS8_Y73C/N_G204R/Spike_V70del/NSP12_P323L/Spike_D614G/N_D3L/Spike_S982A/N_S235F)	hCoV-19/Italy/CAM-TIGEM-IZSM-COLLI-5895/2021	EPI_ISL_1390504
2021.GSCAM.1390505.0329.1	NAPOLI	NAPOLI	B.1.1.7	GRY	(Spike_H69del/NS8_Q27stop/NSP10_T12I/NSP3_T183I/Spike_T716I/N_R203K/Spike_A570D/NSP3_G307C/NSP6_G107S/Spike_N501Y/NSP3_I1412T/NS8_R52I/Spike_P681H/Spike_Y144del/N_L139F/NSP6_F108L/NSP3_A890D/Spike_D1118H/NS8_Y73C/N_G204R/Spike_V70del/NSP12_P323L/Spike_D614G/N_D3L/Spike_S982A/N_S235F)	hCoV-19/Italy/CAM-TIGEM-IZSM-COLLI-5896/2021	EPI_ISL_1390505
2021.GSCAM.1390506.0329.1	NAPOLI	NAPOLI	B.1.1.7	GRY	(Spike_H69del/NS8_Q27stop/NSP3_T183I/Spike_T716I/NSP13_A52V/N_R203K/Spike_A570D/NSP13_K460R/NS7a_P34L/NSP6_G107S/Spike_N501Y/NSP3_I1412T/NS8_R52I/Spike_P681H/NSP13_M576I/Spike_Y144del/N_P279Q/M_V70L/NSP6_F108L/NSP3_A890D/Spike_D1118H/NS8_Y73C/N_G204R/Spike_V70del/NSP12_P323L/Spike_D614G/N_D3L/Spike_S982A/N_S235F)	hCoV-19/Italy/CAM-TIGEM-IZSM-COLLI-5897/2021	EPI_ISL_1390506
2021.GSCAM.1390507.0329.1	NAPOLI	NAPOLI	B.1.1.7	GRY	(Spike_H69del/NS8_Q27stop/NSP10_T12I/NSP3_T183I/Spike_T716I/N_R203K/Spike_A570D/NSP3_G307C/NSP6_G107S/Spike_N501Y/NSP3_I1412T/NS8_R52I/Spike_P681H/Spike_Y144del/N_L139F/NSP6_F108L/NSP3_A890D/Spike_D1118H/NS8_Y73C/N_G204R/Spike_V70del/NSP12_P323L/Spike_D614G/N_D3L/Spike_S982A/N_S235F/NSP12_N158H)	hCoV-19/Italy/CAM-TIGEM-IZSM-COLLI-5898/2021	EPI_ISL_1390507
2021.GSCAM.1390508.0329.1	NAPOLI	NAPOLI	B.1.1.351	GR	(NSP4_K399E/NSP5_P241H/N_R203K/N_G204R/NSP13_T141I/NSP12_P323L/NSP13_G527R/Spike_P681H/Spike_D614G/Spike_L54F/NSP12_K143Q/N_I292T)	hCoV-19/Italy/CAM-TIGEM-IZSM-COLLI-5899/2021	EPI_ISL_1390508
2021.GSCAM.1390717.0329.1	NAPOLI	NAPOLI	B.1.1.7	GRY	(Spike_H69del/NS8_Q27stop/NSP10_T12I/NSP3_T183I/Spike_T716I/N_R203K/Spike_A570D/NSP3_G307C/NSP6_G107S/Spike_N501Y/NSP3_I1412T/NS8_R52I/Spike_P681H/Spike_Y144del/N_L139F/NSP6_F108L/NSP3_A890D/Spike_D1118H/NS8_Y73C/N_G204R/Spike_V70del/NSP12_P323L/Spike_D614G/N_D3L/Spike_S982A/N_S235F)	hCoV-19/Italy/CAM-TIGEM-IZSM-COLLI-6131/2021	EPI_ISL_1390717
2021.GSCAM.1390718.0329.1	NAPOLI	NAPOLI	B.1.1.7	GRY	(Spike_H69del/NS8_Q27stop/NSP10_T12I/NSP3_T183I/Spike_T716I/N_R203K/Spike_A570D/NSP3_G307C/NSP6_G107S/Spike_N501Y/NSP3_I1412T/NS8_R52I/Spike_P681H/Spike_Y144del/N_L139F/NSP6_F108L/NSP3_A890D/Spike_D1118H/NS8_Y73C/N_G204R/Spike_V70del/NSP12_A716V/NSP12_P323L/Spike_D614G/N_D3L/Spike_S982A/N_S235F)	hCoV-19/Italy/CAM-TIGEM-IZSM-COLLI-6132/2021	EPI_ISL_1390718
2021.GSCAM.1390719.0329.1	NAPOLI	NAPOLI	B.1.1.7	GRY	(Spike_H69del/NS8_Q27stop/NSP10_T12I/NSP13_H290Y/NSP3_T183I/Spike_T716I/N_R203K/Spike_A570D/NSP3_G307C/NSP6_G107S/Spike_N501Y/NSP3_I1412T/NS8_R52I/NS8_T80E/Spike_P681H/Spike_Y144del/N_L139F/N_R276K/NSP6_F108L/NSP3_A890D/Spike_D1118H/Spike_V597I/NS8_Y73C/N_G204R/Spike_V70del/NSP12_P323L/Spike_D614G/N_D3L/Spike_S982A/N_S235F)	hCoV-19/Italy/CAM-TIGEM-IZSM-COLLI-6133/2021	EPI_ISL_1390719
2021.GSCAM.1390720.0329.1	NAPOLI	NAPOLI	B.1.1.7	G	(NS3_Q70A/Spike_H69del/NSP3_T183I/NSP13_N489I/Spike_N501Y/NS3_V88C/NS3_F79L/NS3_L85V/NSP5_T198A/NS3_L73T/NSP3_N844S/NS3_A72S/NSP3_R1297I/NS3_L84A/NS8_Y73C/NSP4_A446V/N_D3L/NS3_K75Q/NS3_N82Q/N_S235F/NS8_Q27stop/NS3_C81L/NS3_S74L/Spike_T716I/Spike_A570D/NS3_K66Q/NSP6_G107S/NSP3_I1412T/NS8_R52I/NSP14_G88V/Spike_P681H/NS3_L71T/Spike_Y144del/NS3_F87V/NSP3_A890D/NSP6_F108L/NS3_R68E/NS3_V80C/Spike_D1118H/NS3_W69M/N_S37P/Spike_A522S/Spike_V70del/NS3_V77C/NS6_R20S/NSP12_P323L/Spike_D614G/NS3_L86V/Spike_S982A/NS3_H78S)	hCoV-19/Italy/CAM-TIGEM-IZSM-COLLI-6134/2021	EPI_ISL_1390720
2021.GSCAM.1390721.0329.1	NAPOLI	NAPOLI	B.1.1.7	GRY	(Spike_H69del/NS8_Q27stop/NSP10_T12I/NSP3_T183I/Spike_T716I/N_R203K/Spike_A570D/NSP3_G307C/NSP6_G107S/Spike_N501Y/NSP3_T169A/NSP3_I1412T/NS8_R52I/Spike_P681H/Spike_Y144del/N_L139F/NSP6_F108L/NSP3_A890D/Spike_D1118H/NS8_Y73C/N_G204R/Spike_V70del/NSP12_A716V/NSP12_P323L/M_L176P/Spike_D614G/N_D3L/Spike_S982A/N_S235F)	hCoV-19/Italy/CAM-TIGEM-IZSM-COLLI-6135/2021	EPI_ISL_1390721
2021.GSCAM.1390722.0329.1	NAPOLI	NAPOLI	B.1.1.7	GRY	(Spike_H69del/NS8_Q27stop/NSP3_T183I/Spike_T716I/N_R203K/Spike_A570D/N_P13S/NSP8_Q24R/NSP13_K460R/NSP6_G107S/Spike_N501Y/Spike_N751Y/NSP3_I1412T/NS8_R52I/Spike_P681H/Spike_Y144del/NSP3_T749A/NSP6_F108L/NSP3_A890D/Spike_D1118H/NS8_Y73C/N_G204R/Spike_V70del/NSP12_P323L/Spike_D614G/N_D3L/Spike_S982A/N_S235F)	hCoV-19/Italy/CAM-TIGEM-IZSM-COLLI-6136/2021	EPI_ISL_1390722
2021.GSCAM.1390723.0329.1	NAPOLI	NAPOLI	B.1.1.7	GRY	(Spike_H69del/NS8_Q27stop/NSP10_T12I/NSP3_T183I/Spike_T716I/N_R203K/Spike_A570D/NSP3_G307C/NSP6_G107S/Spike_N501Y/NSP3_T169A/NSP3_I1412T/NS8_R52I/Spike_P681H/Spike_Y144del/N_L139F/NSP6_F108L/NSP3_A890D/Spike_D1118H/NS8_Y73C/N_G204R/Spike_V70del/NSP12_A716V/NSP12_P323L/Spike_D614G/N_D3L/Spike_S982A/Spike_A520V/N_S235F)	hCoV-19/Italy/CAM-TIGEM-IZSM-COLLI-6137/2021	EPI_ISL_1390723
2021.GSCAM.1390724.0329.1	NAPOLI	NAPOLI	B.1.1.7	GRY	(Spike_H69del/NS8_Q27stop/NSP10_T12I/NSP3_T183I/Spike_T716I/N_R203K/Spike_A570D/NSP3_G307C/NSP6_G107S/Spike_N501Y/NSP3_I1412T/NS8_R52I/Spike_P681H/Spike_Y144del/N_L139F/NSP6_F108L/NSP3_A890D/Spike_D1118H/NS8_Y73C/N_G204R/Spike_V70del/NSP12_P323L/Spike_D614G/N_D3L/Spike_S982A/N_S235F)	hCoV-19/Italy/CAM-TIGEM-IZSM-COLLI-6138/2021	EPI_ISL_1390724
2021.GSCAM.1390725.0329.1	NAPOLI	NAPOLI	B.1.1.7	GRY	(Spike_H69del/NS8_Q27stop/NSP10_T12I/NSP3_T183I/Spike_T716I/N_R203K/Spike_A570D/NSP3_G307C/NSP6_G107S/Spike_N501Y/NSP3_I1412T/NS8_R52I/Spike_P681H/Spike_Y144del/N_L139F/NSP6_F108L/NSP3_A890D/Spike_D1118H/NS8_Y73C/N_G204R/Spike_V70del/NSP12_P323L/Spike_D614G/N_D3L/Spike_S982A/N_S235F)	hCoV-19/Italy/CAM-TIGEM-IZSM-COLLI-6139/2021	EPI_ISL_1390725
2021.GSCAM.1390726.0329.1	NAPOLI	NAPOLI	B.1.1.7	GRY	(Spike_H69del/NS8_Q27stop/NSP10_T12I/NSP3_T183I/Spike_T716I/N_R203K/Spike_A570D/NSP3_G307C/NSP6_G107S/Spike_N501Y/NSP3_I1412T/NS8_R52I/Spike_P681H/Spike_Y144del/N_L139F/Spike_S112L/NSP6_F108L/NSP3_A890D/Spike_D1118H/NS8_Y73C/N_G204R/Spike_V70del/NSP12_A716V/NSP12_P323L/Spike_D614G/N_D3L/Spike_S982A/N_S235F)	hCoV-19/Italy/CAM-TIGEM-IZSM-COLLI-6140/2021	EPI_ISL_1390726
2021.GSCAM.1390727.0329.1	NAPOLI	NAPOLI	B.1.1.7	GRY	(Spike_H69del/NS8_Q27stop/NSP10_T12I/NSP3_T183I/Spike_T716I/N_R203K/Spike_A570D/NSP3_G307C/NSP6_G107S/Spike_N501Y/NSP3_I1412T/NS8_R52I/Spike_P681H/Spike_Y144del/N_L139F/NSP6_F108L/NSP3_A890D/Spike_D1118H/NS8_Y73C/N_G204R/Spike_V70del/NSP12_A716V/NSP12_P323L/Spike_D614G/N_D3L/Spike_S982A/N_S235F)	hCoV-19/Italy/CAM-TIGEM-IZSM-COLLI-6141/2021	EPI_ISL_1390727
2021.GSCAM.1390728.0329.1	NAPOLI	NAPOLI	B.1.1.7	GRY	(Spike_H69del/NS8_Q27stop/NSP10_T12I/NSP3_T183I/Spike_T716I/N_R203K/Spike_A570D/NSP3_G307C/NSP6_G107S/Spike_N501Y/NSP3_I1412T/NS8_R52I/Spike_P681H/Spike_Y144del/N_L139F/NSP6_F108L/NSP3_A890D/NSP3_T428I/Spike_D1118H/NSP12_N198S/NS8_Y73C/N_G204R/Spike_V70del/NSP12_P323L/Spike_D614G/N_D3L/Spike_S982A/N_S235F)	hCoV-19/Italy/CAM-TIGEM-IZSM-COLLI-6142/2021	EPI_ISL_1390728
2021.GSCAM.1390729.0329.1	NAPOLI	NAPOLI	B.1.1.7	GRY	(Spike_H69del/NS8_Q27stop/NSP10_T12I/NSP3_T183I/Spike_T716I/N_R203K/Spike_A570D/NSP3_G307C/NSP6_G107S/Spike_N501Y/NSP3_I1412T/NS8_R52I/Spike_P681H/Spike_Y144del/N_L139F/NSP6_F108L/NSP3_A890D/Spike_D1118H/NS8_Y73C/N_G204R/Spike_V70del/NSP12_A716V/NSP12_P323L/Spike_D614G/N_D3L/Spike_S982A/N_S235F)	hCoV-19/Italy/CAM-TIGEM-IZSM-COLLI-6143/2021	EPI_ISL_1390729
2021.GSCAM.1390730.0329.1	NAPOLI	NAPOLI	B.1.1.7	GRY	(Spike_H69del/NS8_Q27stop/NSP10_T12I/NSP3_T183I/Spike_T716I/N_R203K/Spike_A570D/NSP3_G307C/NSP6_G107S/Spike_N501Y/NSP3_I1412T/NS8_R52I/Spike_P681H/Spike_Y144del/N_L139F/NSP6_F108L/NSP3_A890D/Spike_D1118H/NS8_Y73C/N_G204R/Spike_V70del/NSP12_A716V/NSP12_P323L/M_L176P/Spike_D614G/N_D3L/Spike_S982A/N_S235F)	hCoV-19/Italy/CAM-TIGEM-IZSM-COLLI-6144/2021	EPI_ISL_1390730
2021.TE.171858.1.3	TERAMO	MARTINSICURO	B.1.1.7	GRY	(Spike_H69del/NS8_Q27stop/NSP3_T183I/Spike_T716I/NSP6_S106del/N_R203K/Spike_A570D/NSP8_Q24R/NSP10_T111I/NSP13_K460R/Spike_N501Y/NSP3_I1412T/NS8_R52I/Spike_P681H/NSP4_L264F/Spike_Y144del/NSP3_T749A/NSP6_G107del/NSP3_A890D/Spike_D1118H/NSP6_F108del/NS8_Y73C/N_G204R/Spike_V70del/NSP12_P323L/Spike_D614G/N_D3L/Spike_S982A/N_S235F)	hCoV-19/Italy/ABR-IZSGC-164799/2021	EPI_ISL_1391215
2021.TE.171858.1.7	TERAMO	TERAMO	B.1.1.7	GRY	(Spike_H69del/NS8_Q27stop/NSP3_T183I/Spike_T716I/NSP6_S106del/N_R203K/Spike_A570D/NSP16_G113C/NSP2_T429I/Spike_N501Y/NSP3_I1412T/NS8_R52I/Spike_P681H/Spike_Y144del/NSP6_G107del/NSP3_A890D/Spike_D1118H/NSP6_F108del/NS8_Y73C/N_G204R/Spike_V70del/NS3_Q245stop/NSP12_P323L/Spike_D614G/N_D3L/Spike_S982A/N_A156S/N_S235F)	hCoV-19/Italy/ABR-IZSGC-164804/2021	EPI_ISL_1391216
2021.TE.171858.1.8	TERAMO	TERAMO	B.1.1.7	GRY	(Spike_H69del/NS8_Q27stop/NSP3_T183I/Spike_T716I/NSP6_S106del/N_R203K/Spike_A570D/Spike_N501Y/NSP3_I1412T/NS8_R52I/Spike_P681H/Spike_Y144del/NSP3_E405A/NS7b_L32F/NSP6_G107del/NSP3_A890D/Spike_D1118H/NSP6_F108del/NS8_Y73C/N_G204R/NSP6_L260F/Spike_A845V/Spike_V70del/NSP12_P323L/Spike_D614G/N_D3L/Spike_S982A/N_S235F)	hCoV-19/Italy/ABR-IZSGC-164834/2021	EPI_ISL_1391217
2021.TE.171858.1.5	TERAMO	SANT'OMERO	B.1.177	GV	(NSP12_D303E/Spike_P272L/N_A35T/NSP1_V28A/NSP12_P323L/Spike_A262S/Spike_D614G/N_A220V/Spike_A222V)	hCoV-19/Italy/ABR-IZSGC-164837/2021	EPI_ISL_1391218
2021.TE.171858.1.33	TERAMO	SILVI	B.1.1.7	GRY	(Spike_H69del/NS8_Q27stop/NSP3_T183I/Spike_T716I/NSP6_S106del/N_R203K/Spike_A570D/NSP8_Q24R/NSP13_K460R/Spike_N501Y/NSP3_I1412T/NS8_R52I/Spike_P681H/Spike_Y144del/NSP3_T749A/NSP6_G107del/NSP3_A890D/Spike_D1118H/NSP6_F108del/NS8_Y73C/N_G204R/Spike_V70del/NSP12_P323L/Spike_D614G/N_D3L/Spike_S982A/N_S235F)	hCoV-19/Italy/ABR-IZSGC-164867/2021	EPI_ISL_1391219
2021.TE.171858.1.34	TERAMO	SILVI	B.1.1.7	GRY	(Spike_H69del/NS8_Q27stop/NSP3_T183I/Spike_T716I/NSP6_S106del/N_R203K/Spike_A570D/NSP8_Q24R/NSP13_K460R/Spike_N501Y/NSP3_I1412T/NS8_R52I/Spike_P681H/Spike_Y144del/NSP3_T749A/NSP6_G107del/NSP3_A890D/Spike_D1118H/NSP6_F108del/NS8_Y73C/N_G204R/Spike_V70del/NSP12_P323L/Spike_D614G/N_D3L/Spike_S982A/N_S235F)	hCoV-19/Italy/ABR-IZSGC-164869/2021	EPI_ISL_1391220
2021.TE.171858.1.29	TERAMO	MARTINSICURO	B.1.1.7	GRY	(Spike_H69del/NS8_Q27stop/NSP3_T183I/Spike_T716I/NSP6_S106del/N_R203K/Spike_A570D/NSP16_G113C/NSP2_T429I/Spike_N501Y/NSP3_I1412T/NS8_R52I/Spike_P681H/Spike_Y144del/NSP6_G107del/NSP3_A890D/Spike_D1118H/NSP6_F108del/NS8_Y73C/N_G204R/Spike_V70del/NS3_Q245stop/NSP12_P323L/Spike_D614G/N_D3L/Spike_S982A/N_A156S/N_S235F)	hCoV-19/Italy/ABR-IZSGC-164883/2021	EPI_ISL_1391221
2021.TE.171858.1.32	TERAMO	SANT'EGIDIO ALLA VIBRATA	B.1.177	GV	(NSP1_R24C/E_L73F/Spike_P272L/N_A35T/NSP1_V28A/NSP12_P323L/Spike_A262S/Spike_D614G/N_A220V/NSP2_K219N/NSP4_T492I/NSP14_A360V/Spike_A222V)	hCoV-19/Italy/ABR-IZSGC-164889/2021	EPI_ISL_1391222
2021.TE.171858.1.28	TERAMO	GIULIANOVA	B.1.1.7	GRY	(Spike_H69del/NS8_Q27stop/NSP3_T183I/Spike_T716I/NSP6_S106del/N_R203K/Spike_A570D/NSP8_Q24R/NSP10_T111I/NSP13_K460R/Spike_N501Y/NSP3_I1412T/NS8_R52I/Spike_P681H/NSP4_L264F/Spike_Y144del/NSP3_T749A/NSP6_G107del/NSP3_A890D/Spike_D1118H/NSP6_F108del/NS8_Y73C/N_G204R/Spike_V70del/NSP12_P323L/Spike_D614G/N_D3L/Spike_S982A/N_S235F)	hCoV-19/Italy/ABR-IZSGC-164907/2021	EPI_ISL_1391223
2021.TE.171858.1.31	TERAMO	ROSETO DEGLI ABRUZZI	B.1.1.7	GRY	(Spike_H69del/NS8_C37F/NS8_Q27stop/NSP3_T183I/Spike_T716I/NSP6_S106del/N_R203K/Spike_A570D/Spike_N501Y/NSP9_T109I/NSP3_I1412T/NS8_R52I/Spike_P681H/Spike_Y144del/NSP6_G107del/NSP3_A890D/Spike_D1118H/NSP6_F108del/NS8_Y73C/NSP2_P568L/N_G204R/E_T9I/Spike_V70del/NSP12_P323L/Spike_D614G/N_D3L/Spike_S982A/N_S235F)	hCoV-19/Italy/ABR-IZSGC-164916/2021	EPI_ISL_1391224
2021.TE.171858.1.30	TERAMO	ROSETO DEGLI ABRUZZI	B.1.1.7	GRY	(Spike_H69del/NS8_C37F/NS8_Q27stop/NSP3_T183I/Spike_T716I/NSP6_S106del/N_R203K/Spike_A570D/Spike_N501Y/NSP9_T109I/NSP3_I1412T/NS8_R52I/Spike_P681H/Spike_Y144del/NSP6_G107del/NSP3_A890D/Spike_D1118H/NSP6_F108del/NS8_Y73C/NSP2_P568L/N_G204R/E_T9I/Spike_V70del/NSP12_P323L/Spike_D614G/N_D3L/Spike_S982A/N_S235F)	hCoV-19/Italy/ABR-IZSGC-164928/2021	EPI_ISL_1391225
2021.TE.171858.1.35	TERAMO	ROSETO DEGLI ABRUZZI	B.1.1.420	GR	(Spike_L18F/NSP6_Q160R/NS3_W149C/N_T362I/NSP5_R60L/N_R203K/N_P13S/N_S197T/N_G204R/NSP3_T820I/NS8_A65S/Spike_P26S/NSP12_P323L/NSP12_T85I/Spike_D614G/Spike_N440K/Spike_Q677H)	hCoV-19/Italy/ABR-IZSGC-164972/2021	EPI_ISL_1391226
2021.TE.171858.1.37	TERAMO	ROSETO DEGLI ABRUZZI	B.1.1.7	GRY	(Spike_H69del/NS8_C37F/NS8_Q27stop/NSP3_T183I/Spike_T716I/NSP6_S106del/N_R203K/Spike_A570D/Spike_N501Y/NSP9_T109I/NSP3_I1412T/NS8_R52I/Spike_P681H/Spike_Y144del/NSP6_G107del/NSP3_A890D/Spike_D1118H/NSP6_F108del/NS8_Y73C/NSP2_P568L/N_G204R/E_T9I/Spike_V70del/NSP12_P323L/Spike_D614G/N_D3L/Spike_S982A/N_S235F)	hCoV-19/Italy/ABR-IZSGC-164984/2021	EPI_ISL_1391227
2021.TE.171858.1.36	TERAMO	ROSETO DEGLI ABRUZZI	B.1.1.420	GR	(Spike_L18F/NSP6_Q160R/NS3_W149C/N_T362I/NSP5_R60L/N_R203K/N_P13S/N_S197T/N_G204R/NSP3_T820I/NSP14_A320V/NS8_A65S/Spike_P26S/NSP12_P323L/NSP12_T85I/Spike_D614G/Spike_Q677H)	hCoV-19/Italy/ABR-IZSGC-164996/2021	EPI_ISL_1391228
2021.TE.171858.1.39	TERAMO	GIULIANOVA	B.1.1.7	GRY	(Spike_H69del/NS8_Q27stop/NSP3_T183I/Spike_T716I/NSP6_S106del/N_R203K/Spike_A570D/Spike_N501Y/NSP3_I1412T/NS8_R52I/Spike_P681H/Spike_Y144del/NSP6_G107del/NSP3_A890D/Spike_D1118H/NSP6_F108del/NS8_Y73C/N_G204R/Spike_V70del/NSP12_P323L/Spike_D614G/N_D3L/Spike_S982A/N_A156S/N_S235F)	hCoV-19/Italy/ABR-IZSGC-165101/2021	EPI_ISL_1391229
2021.TE.171858.1.18	CHIETI	CASTEL FRENTANO	B.1.1.7	GRY	(Spike_H69del/NS8_Q27stop/NSP3_T183I/Spike_T716I/NS8_K68stop/NSP6_S106del/N_R203K/Spike_A570D/Spike_N501Y/NSP3_I1412T/NS8_R52I/Spike_P681H/NSP2_I21V/Spike_Y144del/NSP6_G107del/NSP3_A890D/Spike_D1118H/NSP6_F108del/NS8_Y73C/NSP5_T292I/N_G204P/Spike_V70del/NSP12_P323L/Spike_D614G/N_D3L/Spike_S982A/N_S235F)	hCoV-19/Italy/ABR-IZSGC-165135/2021	EPI_ISL_1391230
2021.GSBAS.1372561.0326.1	POTENZA	POTENZA	B.1.1.7	GRY	(Spike_H69del/NS8_Q27stop/NSP3_T183I/Spike_T716I/NSP6_M47T/NSP6_S106del/N_R203K/Spike_A570D/Spike_N501Y/NSP3_I1412T/NS8_R52I/Spike_P681H/Spike_Y144del/NSP6_G107del/NSP3_A890D/Spike_D1118H/NSP6_F108del/NS8_Y73C/N_G204R/Spike_V70del/NSP12_P323L/Spike_D614G/N_D3L/Spike_S982A/N_A156S/N_S235F)	hCoV-19/Italy/BAS-ISS-7515/2021	EPI_ISL_1372561
2021.GSSIC.1366272.0326.1	PALERMO	PALERMO	B.1.1.7	GRY	(Spike_H69del/NS8_Q27stop/NSP3_T183I/Spike_T716I/NSP6_S106del/N_R203K/Spike_A570D/Spike_N501Y/NS8_R52I/NSP3_I1412T/Spike_P681H/Spike_Y144del/NSP6_G107del/NSP3_A890D/Spike_D1118H/NSP6_F108del/NS8_Y73C/N_G204R/Spike_V70del/NS8_S54L/NSP12_P323L/Spike_D614G/N_D3L/Spike_S982A/N_P151L/N_S235F)	hCoV-19/Italy/SIC-CQRC-21018852/2021	EPI_ISL_1366272
2021.GSSIC.1366274.0326.1	PALERMO	PALERMO	B.1.1.7	GRY	(Spike_H69del/NS8_Q27stop/NSP3_T183I/NSP9_P80L/Spike_T716I/NSP6_S106del/N_R203K/Spike_A570D/Spike_N501Y/NS8_R52I/NSP3_I1412T/Spike_P681H/Spike_Y144del/NSP6_G107del/NSP3_A890D/Spike_D1118H/NSP6_F108del/NS8_Y73C/N_G204R/Spike_V70del/NS8_S54L/NSP12_P323L/Spike_D614G/N_D3L/Spike_S982A/N_P151L/N_S235F)	hCoV-19/Italy/SIC-CQRC-21018853/2021	EPI_ISL_1366274
2021.GSLOM.1379436.0327.1	MILANO	MILANO	B.1.1.7	GRY	(Spike_H69del/NS8_Q27stop/NSP3_T183I/Spike_T716I/NSP6_S106del/N_R203K/Spike_A570D/Spike_N501Y/NSP3_I1412T/NS8_R52I/NSP2_K489E/Spike_P681H/Spike_Y144del/NSP6_G107del/NSP3_A890D/Spike_D1118H/NSP6_F108del/NS8_Y73C/N_G204R/NSP3_P153L/Spike_V70del/NSP12_P323L/Spike_D614G/N_D3L/Spike_S982A/N_S235F)	hCoV-19/Italy/LOM-UNIBS-DB00-NPS/2020	EPI_ISL_1379436
2021.GSLOM.1379437.0327.1	MILANO	MILANO	B.1.1.7	GRY	(Spike_H69del/NS8_Q27stop/NSP3_T183I/Spike_T716I/NSP6_S106del/N_R203K/Spike_A570D/Spike_N501Y/NSP3_I1412T/NS8_R52I/NSP2_K489E/Spike_P681H/Spike_Y144del/NSP6_G107del/NSP3_A890D/Spike_D1118H/NSP6_F108del/NS8_Y73C/N_G204R/NSP3_P153L/Spike_V70del/NSP12_P323L/Spike_D614G/N_D3L/Spike_S982A/N_S235F)	hCoV-19/Italy/LOM-UNIBS-DB00-P1V/2020	EPI_ISL_1379437
2021.GSLOM.1379197.0327.1	MILANO	MILANO	B.1	G	(Spike_T95I/Spike_N74K/NSP12_P323L/Spike_D614G)	hCoV-19/Italy/LOM-UNIBS-AP66-P1V/2020	EPI_ISL_1379197
2021.GSLOM.1379391.0327.1	MILANO	MILANO	B.1.1	GR	(NSP16_A116V/Spike_Q493K/NSP3_D821N/N_R203K/NSP14_V282I/Spike_L242del/N_G204R/NS3_L108F/Spike_K182N/NSP12_P323L/Spike_D614G/NSP13_R337C/Spike_N501T)	hCoV-19/Italy/LOM-UNIBS-MB61-NPS/2020	EPI_ISL_1379391
2021.GSSIC.1366654.0326.1	PALERMO	PALERMO	B.1.177.75	GV	(NSP3_A1711V/NSP3_T1306I/NSP2_K102T/Spike_Y144F/NSP2_V94L/NSP12_P323L/N_Q9H/Spike_D614G/N_A220V/Spike_S98F/Spike_A222V)	hCoV-19/Italy/SIC-CQRC-21018858/2021	EPI_ISL_1366654
2021.GSSIC.1366656.0326.1	PALERMO	PALERMO	B.1.177.75	GV	(Spike_Y144F/N_A12S/NSP2_I100L/NSP12_P323L/Spike_D614G/N_A220V/Spike_A222V)	hCoV-19/Italy/SIC-CQRC-21018859/2021	EPI_ISL_1366656
2021.GSSIC.1366497.0326.1	PALERMO	PALERMO	B.1.1.7	GRY	(Spike_H69del/NS8_Q27stop/NSP3_T183I/Spike_T716I/NSP6_S106del/N_R203K/Spike_A570D/Spike_N501Y/NSP3_T485I/NS8_R52I/NSP3_I1412T/Spike_P681H/Spike_Y144del/NSP6_G107del/NSP3_A890D/Spike_D1118H/NSP6_F108del/NS8_Y73C/N_G204R/Spike_V70del/NS8_S54L/NSP3_T1830I/NSP12_P323L/Spike_D614G/N_D3L/Spike_S982A/N_P151L/N_S235F)	hCoV-19/Italy/SIC-CQRC-21018854/2021	EPI_ISL_1366497
2021.GSUNIBS.1379439.0327.1	MILANO	MILANO	B.1.351	GH	(E_P71L/NSP3_K837N/Spike_K417N/Spike_L244del/NSP6_G107del/NSP6_S106del/Spike_E484K/N_T205I/NSP6_F108del/Spike_L242del/NS3_Q57H/Spike_A701V/NSP2_T85I/Spike_D80A/Spike_N501Y/NSP12_P323L/NSP4_L264F/NSP5_K90R/Spike_D614G/Spike_A243del/NS3_S171L)	hCoV-19/Italy/UNIBS-MG73-P1V/2021	EPI_ISL_1379439
2021.GSUNIBS.1379435.0327.1	MILANO	MILANO	B.1.1	GR	(NSP16_A116V/Spike_Q493K/NSP3_D821N/N_R203K/NSP14_V282I/Spike_L242del/N_G204R/NS3_L108F/Spike_K182N/NSP12_P323L/Spike_D614G/NSP13_R337C/Spike_N501T)	hCoV-19/Italy/UNIBS-MB61-P1V/2020	EPI_ISL_1379435
2021.GSSAR.1379979.0327.1	CAGLIARI	CAGLIARI	B.1.177.75	GV	(NSP2_Q496H/NSP16_V288F/N_T379I/Spike_Y144F/NSP12_P323L/Spike_D614G/N_D103N/N_A220V/Spike_A222V)	hCoV-19/Italy/SAR-AOUSS-127/2021	EPI_ISL_1379979
2021.GSSAR.1379980.0327.1	CAGLIARI	CAGLIARI	B.1.1.7	GRY	(Spike_H69del/NS8_Q27stop/NSP3_T183I/NSP3_P1103L/Spike_T716I/NSP6_S106del/N_R203K/Spike_A570D/NS3_A110S/Spike_N501Y/NSP9_T109I/NSP3_I1412T/NS8_R52I/Spike_P681H/Spike_Y144del/NSP14_T113I/NSP6_G107del/NSP3_A890D/Spike_D1118H/NSP6_F108del/NS8_Y73C/N_G204R/Spike_V70del/NSP12_P323L/Spike_D614G/N_D3L/Spike_S982A/N_S235F)	hCoV-19/Italy/SAR-AOUSS-128/2021	EPI_ISL_1379980
2021.GSSAR.1379981.0327.1	CAGLIARI	CAGLIARI	B.1.177.44	GV	(NSP2_Q496H/NSP13_A368V/Spike_Y144F/NSP13_K394N/NSP12_P323L/Spike_D614G/NSP2_S138L/N_A220V/Spike_A222V)	hCoV-19/Italy/SAR-AOUSS-129/2021	EPI_ISL_1379981
2021.GSSAR.1379982.0327.1	CAGLIARI	CAGLIARI	B.1.1.7	GRY	(Spike_H69del/NS8_Q27stop/NSP3_T183I/Spike_T716I/NSP6_S106del/N_R203K/Spike_A570D/NS3_W131C/Spike_N501Y/NSP3_I1412T/NS8_R52I/Spike_P681H/Spike_Y144del/NSP6_G107del/NSP3_A890D/Spike_D1118H/NSP6_F108del/NS8_Y73C/N_G204R/Spike_V70del/Spike_M731I/NSP12_P323L/Spike_D614G/N_D3L/Spike_S982A/N_S235F)	hCoV-19/Italy/SAR-AOUSS-130/2021	EPI_ISL_1379982
2021.GSSAR.1379983.0327.1	CAGLIARI	CAGLIARI	B.1.1.7	GRY	(Spike_H69del/NS8_Q27stop/NSP3_T183I/NSP3_P1103L/Spike_T716I/NSP6_S106del/N_R203K/Spike_A570D/NS3_A110S/Spike_N501Y/NSP9_T109I/NSP3_I1412T/NS8_R52I/Spike_P681H/Spike_Y144del/NSP14_T113I/NSP6_G107del/NSP3_A890D/Spike_D1118H/NSP6_F108del/NS8_Y73C/N_G204R/Spike_V70del/NSP12_P323L/Spike_D614G/N_D3L/Spike_S982A/N_S235F)	hCoV-19/Italy/SAR-AOUSS-131/2021	EPI_ISL_1379983
2021.GSSAR.1379984.0327.1	CAGLIARI	CAGLIARI	B.1.1.7	GRY	(Spike_H69del/NS8_Q27stop/NSP3_T183I/Spike_T716I/NSP6_S106del/N_R203K/Spike_A570D/NS3_W131C/Spike_N501Y/NSP3_I1412T/NS8_R52I/Spike_P681H/Spike_Y144del/NSP6_G107del/NSP3_A890D/Spike_D1118H/NSP6_F108del/NS8_Y73C/N_G204R/Spike_V70del/NSP12_P323L/Spike_D614G/N_D3L/Spike_S982A/N_S235F)	hCoV-19/Italy/SAR-AOUSS-132/2021	EPI_ISL_1379984
2021.GSCAM.1390509.0329.1	NAPOLI	NAPOLI	B.1.1.7	GRY	(Spike_H69del/NS8_Q27stop/NSP3_T183I/NSP14_P46S/Spike_T716I/NS8_K68stop/N_R203K/Spike_A570D/NSP6_G107S/Spike_N501Y/NSP3_I1412T/NS8_R52I/Spike_P681H/Spike_Y144del/NSP9_L42F/NSP12_P227L/NSP6_F108L/NSP3_A890D/NSP3_A264D/Spike_D1118H/NS8_Y73C/NSP4_A446V/N_G204R/Spike_V70del/Spike_T791I/NSP12_P323L/Spike_D614G/N_D3L/Spike_S982A/N_S235F)	hCoV-19/Italy/CAM-TIGEM-IZSM-COLLI-5900/2021	EPI_ISL_1390509
2021.GSCAM.1390510.0329.1	NAPOLI	NAPOLI	B.1.1.351	GR	(NSP4_K399E/NSP5_P241H/N_R203K/N_G204R/NSP13_T141I/NSP12_P323L/NSP13_G527R/Spike_P681H/Spike_D614G/Spike_L54F/NSP12_K143Q/N_I292T)	hCoV-19/Italy/CAM-TIGEM-IZSM-COLLI-5901/2021	EPI_ISL_1390510
2021.GSCAM.1390511.0329.1	NAPOLI	NAPOLI	B.1.1.7	GRY	(Spike_H69del/NS8_Q27stop/NSP3_T183I/NSP14_P46S/Spike_T716I/NS8_K68stop/N_R203K/Spike_A570D/NSP6_G107S/Spike_N501Y/NSP3_I1412T/NS8_R52I/Spike_P681H/Spike_Y144del/NSP9_L42F/NSP12_P227L/NSP6_F108L/NSP3_A890D/NSP3_A264D/Spike_D1118H/NS8_Y73C/NSP4_A446V/N_G204R/Spike_V70del/Spike_T791I/NSP12_P323L/Spike_D614G/N_D3L/Spike_S982A/N_S235F)	hCoV-19/Italy/CAM-TIGEM-IZSM-COLLI-5902/2021	EPI_ISL_1390511
2021.GSCAM.1390512.0329.1	NAPOLI	NAPOLI	B.1.1.7	GRY	(Spike_H69del/NS8_Q27stop/NSP10_T12I/NSP3_T183I/Spike_T716I/N_R203K/Spike_A570D/NSP3_G307C/NSP6_G107S/Spike_N501Y/NSP3_I1412T/NS8_R52I/Spike_P681H/Spike_Y144del/N_L139F/NSP6_F108L/NSP3_A890D/Spike_D1118H/NS8_Y73C/N_G204R/Spike_V70del/NSP12_P323L/Spike_D614G/N_D3L/Spike_S982A/N_S235F/NSP12_N158H)	hCoV-19/Italy/CAM-TIGEM-IZSM-COLLI-5903/2021	EPI_ISL_1390512
2021.GSCAM.1390513.0329.1	NAPOLI	NAPOLI	B.1.1.7	GRY	(Spike_H69del/NSP13_S69N/NS8_Q27stop/NSP3_T183I/NSP3_C1015R/Spike_T716I/N_R203K/Spike_A570D/NSP13_K460R/NSP6_G107S/Spike_N501Y/NSP3_I1412T/NS8_R52I/Spike_P681H/Spike_Y144del/NSP6_F108L/NSP3_A890D/Spike_D1118H/NS8_Y73C/N_G204R/Spike_V70del/NSP12_P323L/Spike_D614G/N_D3L/Spike_S982A/N_S235F)	hCoV-19/Italy/CAM-TIGEM-IZSM-COLLI-5905/2021	EPI_ISL_1390513
2021.GSCAM.1390514.0329.1	NAPOLI	NAPOLI	B.1.160	GH	(N_M234I/Spike_S477N/NSP4_M324I/NSP6_A117V/NSP12_A185S/NS3_Q57H/NS3_G224C/NSP13_E261D/NSP12_P323L/Spike_D614G/N_A376T/NSP12_V776L/NSP13_K218R)	hCoV-19/Italy/CAM-TIGEM-IZSM-COLLI-5906/2021	EPI_ISL_1390514
2021.GSCAM.1390515.0329.1	NAPOLI	NAPOLI	B.1.1.7	GRY	(Spike_H69del/NS8_Q27stop/NSP3_T183I/Spike_T716I/NSP13_A52V/N_R203K/Spike_A570D/NSP13_K460R/NS7a_P34L/NSP6_G107S/Spike_N501Y/NSP3_I1412T/NS8_R52I/Spike_P681H/NSP13_M576I/Spike_Y144del/N_P279Q/M_V70L/NSP6_F108L/NSP3_A890D/Spike_D1118H/NS8_Y73C/N_G204R/Spike_V70del/NSP12_P323L/Spike_D614G/N_D3L/Spike_S982A/N_S235F)	hCoV-19/Italy/CAM-TIGEM-IZSM-COLLI-5907/2021	EPI_ISL_1390515
2021.GSCAM.1390516.0329.1	NAPOLI	NAPOLI	B.1.1.7	GRY	(Spike_H69del/NS8_Q27stop/NSP10_T12I/NSP3_T183I/Spike_T716I/N_R203K/Spike_A570D/NSP3_G307C/NSP6_G107S/Spike_N501Y/NSP3_I1412T/NS8_R52I/Spike_P681H/Spike_Y144del/N_L139F/NSP6_F108L/NSP3_A890D/Spike_D1118H/NS8_Y73C/N_G204R/Spike_V70del/NSP12_P323L/Spike_D614G/N_D3L/Spike_S982A/N_S235F)	hCoV-19/Italy/CAM-TIGEM-IZSM-COLLI-5908/2021	EPI_ISL_1390516
2021.GSCAM.1390517.0329.1	NAPOLI	NAPOLI	B.1.1.7	GRY	(Spike_H69del/NSP13_S69N/NS8_Q27stop/NSP3_T183I/NSP3_C1015R/Spike_T716I/N_R203K/Spike_A570D/NSP13_K460R/NSP6_G107S/Spike_N501Y/NSP3_I1412T/NS8_R52I/Spike_P681H/Spike_Y144del/NSP6_F108L/NSP3_A890D/Spike_D1118H/NS8_Y73C/N_G204R/Spike_V70del/NSP12_P323L/Spike_D614G/N_D3L/Spike_S982A/N_S235F)	hCoV-19/Italy/CAM-TIGEM-IZSM-COLLI-5909/2021	EPI_ISL_1390517
2021.GSCAM.1390518.0329.1	NAPOLI	NAPOLI	B.1.1.7	GRY	(Spike_H69del/NS8_Q27stop/Spike_T95I/NSP3_T183I/Spike_T716I/N_R203K/Spike_A570D/NSP8_Q24R/NSP13_K460R/NSP6_G107S/Spike_N501Y/NSP3_I1412T/NS8_R52I/Spike_P681H/Spike_Y144del/NSP3_T749A/NSP6_F108L/NSP3_A890D/Spike_D1118H/NS8_Y73C/N_G204R/Spike_V70del/NSP12_P323L/Spike_D614G/N_D3L/Spike_S982A/N_S235F)	hCoV-19/Italy/CAM-TIGEM-IZSM-COLLI-5910/2021	EPI_ISL_1390518
2021.GSCAM.1390519.0329.1	NAPOLI	NAPOLI	B.1.1.7	GRY	(Spike_H69del/NS8_Q27stop/NSP10_T12I/NSP3_T183I/Spike_T716I/N_R203K/Spike_A570D/NSP3_G307C/NSP6_G107S/Spike_N501Y/NSP3_I1412T/NS8_R52I/NSP12_Q875stop/Spike_P681H/Spike_Y144del/N_L139F/NSP6_F108L/NSP3_A890D/Spike_D1118H/NS8_Y73C/N_G204R/Spike_V70del/NSP12_P323L/Spike_D614G/NSP16_G265V/N_D3L/Spike_S982A/N_S235F)	hCoV-19/Italy/CAM-TIGEM-IZSM-COLLI-5911/2021	EPI_ISL_1390519
2021.GSCAM.1390520.0329.1	NAPOLI	NAPOLI	B.1.1.7	GRY	(Spike_H69del/NS8_Q27stop/NSP10_T12I/Spike_H245Y/NSP3_T183I/Spike_T716I/N_R203K/Spike_A570D/NSP3_G307C/NSP6_G107S/Spike_N501Y/NSP3_I1412T/NS8_R52I/Spike_P681H/Spike_Y144del/N_L139F/NSP6_F108L/NSP3_A890D/Spike_D1118H/NS8_Y73C/N_G204R/Spike_V70del/NSP12_P323L/Spike_D614G/N_D3L/Spike_S982A/NS3_A39S/N_S235F)	hCoV-19/Italy/CAM-TIGEM-IZSM-COLLI-5912/2021	EPI_ISL_1390520
2021.GSCAM.1390521.0329.1	NAPOLI	NAPOLI	B.1.1.7	GRY	(Spike_H69del/NS8_Q27stop/NSP10_T12I/NSP3_T183I/Spike_T716I/N_R203K/Spike_A570D/NSP3_G307C/NSP6_G107S/Spike_N501Y/NSP3_I1412T/NS8_R52I/Spike_P681H/Spike_Y144del/N_L139F/Spike_ins256S/NSP6_F108L/NSP3_A890D/Spike_D1118H/NS8_Y73C/N_G204R/Spike_V70del/NSP12_P323L/Spike_D614G/N_D3L/Spike_S982A/N_S235F)	hCoV-19/Italy/CAM-TIGEM-IZSM-COLLI-5913/2021	EPI_ISL_1390521
2021.GSCAM.1390522.0329.1	NAPOLI	NAPOLI	B.1.1.7	GRY	(Spike_H69del/NS8_H112Y/NS8_Q27stop/NSP3_T183I/Spike_T716I/NSP3_T1306I/N_R203K/Spike_A570D/NSP6_G107S/Spike_N501Y/NSP3_I1412T/NS8_R52I/Spike_P681H/Spike_Y144del/NS7a_T120I/NSP6_F108L/NSP3_A890D/NSP2_Y316C/Spike_D1118H/NS8_Y73C/N_G204R/Spike_V70del/NSP12_P323L/Spike_D614G/N_D3L/Spike_S982A/N_S235F)	hCoV-19/Italy/CAM-TIGEM-IZSM-COLLI-5914/2021	EPI_ISL_1390522
2021.GSCAM.1390523.0329.1	NAPOLI	NAPOLI	B.1.1.7	GRY	(Spike_H69del/NS8_Q27stop/NSP10_T12I/NSP3_T183I/Spike_T716I/N_R203K/Spike_A570D/NSP3_G307C/NSP6_G107S/Spike_N501Y/NSP3_I1412T/NS8_R52I/Spike_P681H/Spike_Y144del/N_L139F/NSP6_F108L/NSP3_A890D/Spike_D1118H/NS8_Y73C/N_G204R/Spike_V70del/NSP12_P323L/Spike_D614G/N_D3L/Spike_S982A/N_S235F)	hCoV-19/Italy/CAM-TIGEM-IZSM-COLLI-5916/2021	EPI_ISL_1390523
2021.GSAPU.1391020.0329.1	BARI	BARI	B.1.1.7	GRY	(Spike_H69del/NS8_Q27stop/NSP3_T183I/Spike_T716I/NSP6_S106del/N_R203K/Spike_A570D/NS3_L108F/Spike_N501Y/NSP3_I1412T/NS8_R52I/Spike_P681H/Spike_Y144del/NSP6_G107del/NSP3_A890D/Spike_D1118H/NSP6_F108del/NS8_Y73C/N_G204R/Spike_V70del/NS7b_V21A/Spike_A879S/NSP12_P323L/Spike_D614G/N_D3L/Spike_S982A/N_S235F)	hCoV-19/Italy/APU-IZSPB-933PT/2021	EPI_ISL_1391020
2021.GSAPU.1391021.0329.1	BARI	BARI	B.1.1.7	GRY	(Spike_H69del/NS8_Q27stop/NSP3_T183I/Spike_T716I/NSP6_S106del/N_R203K/Spike_A570D/Spike_N501Y/NSP3_I1412T/NS8_R52I/Spike_P681H/Spike_Y144del/NSP6_G107del/NSP3_A890D/Spike_D1118H/NSP6_F108del/NSP1_H45Y/NS8_Y73C/NSP12_L636F/N_G204R/Spike_V70del/NSP12_P323L/Spike_D614G/N_D3L/Spike_S982A/N_A156S/N_S235F)	hCoV-19/Italy/APU-IZSPB-934PT/2021	EPI_ISL_1391021
2021.GSAPU.1391022.0329.1	BARI	BARI	B.1.1.7	GRY	(Spike_H69del/NS8_Q27stop/NSP3_T183I/Spike_T716I/NSP6_S106del/N_R203K/Spike_A570D/NS3_L108F/Spike_N501Y/NSP3_I1412T/NS8_R52I/Spike_P681H/Spike_Y144del/NS3_S253P/NSP1_R24C/NSP6_G107del/NSP3_A890D/Spike_D1118H/NSP6_F108del/NS8_Y73C/N_G204R/Spike_V70del/NS7b_V21A/Spike_A879S/NSP12_P323L/Spike_D614G/N_D3L/Spike_S982A/N_S235F)	hCoV-19/Italy/APU-IZSPB-935PT/2021	EPI_ISL_1391022
2021.GSAPU.1391023.0329.1	BARI	BARI	B.1.1.7	GRY	(Spike_H69del/NS8_Q27stop/NSP3_T183I/Spike_T716I/NSP6_S106del/N_R203K/Spike_A570D/NSP2_P129S/Spike_N501Y/NSP3_I1412T/NS8_R52I/Spike_P681H/Spike_Y144del/NSP6_G107del/NSP3_A890D/Spike_D1118H/NSP6_F108del/NS8_Y73C/N_G204R/Spike_V70del/NSP12_P323L/Spike_D614G/N_D3L/Spike_S982A/N_S235F)	hCoV-19/Italy/APU-IZSPB-936PT/2021	EPI_ISL_1391023
2021.GSAPU.1391024.0329.1	BARI	BARI	B.1.1.7	GRY	(Spike_H69del/NS8_Q27stop/NSP3_T183I/Spike_T716I/NSP6_S106del/N_R203K/Spike_A570D/Spike_N501Y/NSP3_I1412T/NS8_R52I/Spike_P681H/Spike_Y144del/NSP2_L550F/NSP6_G107del/NSP3_A890D/Spike_D1118H/NSP6_F108del/NS8_Y73C/N_G204R/Spike_V70del/NSP12_P323L/Spike_D614G/N_D3L/Spike_S982A/N_S235F)	hCoV-19/Italy/APU-IZSPB-937PT/2021	EPI_ISL_1391024
2021.GSAPU.1391025.0329.1	BARI	BARI	B.1.1.7	GRY	(Spike_H69del/NS8_Q27stop/NSP3_T183I/Spike_T716I/NS8_K68stop/NSP6_S106del/N_R203K/Spike_A570D/Spike_N501Y/NSP3_I1412T/NSP12_A923V/NS8_R52I/Spike_P681H/Spike_Y144del/Spike_P812L/NSP6_G107del/NSP3_A890D/Spike_D1118H/NSP6_F108del/NS8_Y73C/N_G204R/Spike_V70del/NSP12_P323L/Spike_D614G/N_D3L/Spike_S982A/N_S235F)	hCoV-19/Italy/APU-IZSPB-938PT/2021	EPI_ISL_1391025
2021.GSAPU.1391026.0329.1	BARI	BARI	B.1.1.7	GRY	(Spike_H69del/NS8_Q27stop/NSP3_T183I/Spike_T716I/NSP6_S106del/N_R203K/Spike_A570D/Spike_N501Y/NSP3_I1412T/NS8_R52I/NSP2_V599F/Spike_P681H/Spike_Y144del/NSP6_G107del/NSP3_A890D/Spike_D1118H/NSP6_F108del/NSP13_Y253H/NS8_Y73C/N_G204R/Spike_V70del/NSP12_P323L/Spike_D614G/NSP3_S1437F/N_D3L/Spike_S982A/N_S235F)	hCoV-19/Italy/APU-IZSPB-939PT/2021	EPI_ISL_1391026
2021.GSAPU.1391027.0329.1	BARI	BARI	B.1.1.7	GRY	(Spike_H69del/NS8_Q27stop/NSP3_T183I/Spike_T716I/NSP6_S106del/N_R203K/Spike_A570D/Spike_N501Y/NSP3_I1412T/NS8_R52I/Spike_P681H/Spike_Y144del/NSP3_V1420F/NSP6_G107del/NSP3_A890D/Spike_D1118H/NS3_T12I/NSP6_F108del/NS8_Y73C/N_G204R/Spike_V70del/NSP12_P323L/Spike_D614G/N_D3L/Spike_S982A/N_A156S/N_S235F)	hCoV-19/Italy/APU-IZSPB-940PT/2021	EPI_ISL_1391027
2021.GSAPU.1391028.0329.1	BARI	BARI	B.1.1.7	GRY	(Spike_H69del/NS8_Q27stop/NSP3_T183I/N_M322I/Spike_T716I/NSP6_S106del/N_R203K/Spike_A570D/Spike_N501Y/NSP3_I1412T/NS8_R52I/Spike_P681H/Spike_Y144del/NSP6_G107del/NSP3_A890D/Spike_D1118H/NSP6_F108del/NS8_Y73C/N_G204R/Spike_V70del/NSP12_P323L/Spike_D614G/N_D3L/Spike_S982A/N_S235F)	hCoV-19/Italy/APU-IZSPB-941PT/2021	EPI_ISL_1391028
2021.GSAPU.1391029.0329.1	BARI	BARI	B.1.1.7	GRY	(N_T135I/Spike_H69del/NS8_Q27stop/NSP3_T183I/Spike_T716I/NSP6_S106del/N_R203K/Spike_A570D/Spike_N501Y/NSP3_I1412T/NS8_R52I/Spike_P681H/Spike_Y144del/NSP2_L372F/NSP6_G107del/NSP3_A890D/Spike_T307I/Spike_D1118H/NSP6_F108del/NS8_Y73C/N_G204R/Spike_V70del/NSP12_P323L/Spike_D614G/NSP3_S1437F/N_D3L/Spike_S982A/N_S235F)	hCoV-19/Italy/APU-IZSPB-945PT/2021	EPI_ISL_1391029
2021.GSAPU.1391030.0329.1	BARI	BARI	B.1.1.7	GRY	(Spike_H69del/NS8_Q27stop/NSP3_T183I/Spike_T716I/NSP6_S106del/N_R203K/Spike_A570D/Spike_N501Y/NSP3_I1412T/NS8_R52I/Spike_P681H/Spike_Y144del/NSP6_G107del/NSP3_A890D/Spike_D1118H/NSP6_F108del/NS8_Y73C/N_G204R/Spike_V70del/NSP12_P323L/Spike_D614G/N_D3L/Spike_S982A/N_A156S/N_S235F)	hCoV-19/Italy/APU-IZSPB-946PT/2021	EPI_ISL_1391030
2021.GSAPU.1391031.0329.1	BARI	BARI	B.1.1.7	GRY	(Spike_H69del/NS8_Q27stop/NSP3_T183I/Spike_T716I/NSP6_S106del/N_R203K/Spike_A570D/Spike_N501Y/NSP3_I1412T/NS8_R52I/Spike_P681H/Spike_Y144del/NSP6_G107del/NSP3_A890D/Spike_D1118H/NSP6_F108del/NS8_Y73C/N_G204R/Spike_V70del/NSP12_P323L/Spike_D614G/N_D3L/Spike_S982A/N_S235F)	hCoV-19/Italy/APU-IZSPB-947PT/2021	EPI_ISL_1391031
2021.GSAPU.1391032.0329.1	BARI	BARI	B.1.1.7	GRY	(Spike_H69del/NS8_Q27stop/NSP3_T183I/NS3_L41F/Spike_T716I/NSP6_S106del/N_R203K/Spike_A570D/Spike_T883I/Spike_N501Y/NSP3_I1412T/NS8_R52I/Spike_P681H/Spike_Y144del/NSP3_V1420F/NSP6_G107del/NSP3_A890D/Spike_D1118H/NSP6_F108del/NS8_Y73C/N_G204R/Spike_V70del/NSP12_P323L/Spike_D614G/N_D3L/Spike_S982A/N_A156S/N_S235F)	hCoV-19/Italy/APU-IZSPB-948PT/2021	EPI_ISL_1391032
2021.GSAPU.1391033.0329.1	BARI	BARI	B.1.1.7	GRY	(Spike_H69del/NS8_Q27stop/NSP3_T183I/Spike_T716I/NSP6_S106del/N_R203K/Spike_A570D/Spike_N501Y/NSP3_I1412T/NS8_R52I/Spike_P681H/Spike_Y144del/NSP3_E154K/NSP6_G107del/NSP3_A890D/Spike_D1118H/NSP6_F108del/NS8_Y73C/N_G204R/Spike_V70del/NSP12_P323L/Spike_D614G/N_D3L/Spike_S982A/N_S235F)	hCoV-19/Italy/APU-IZSPB-949PT/2021	EPI_ISL_1391033
2021.TE.171858.1.19	CHIETI	LANCIANO	B.1.1.7	GRY	(Spike_H69del/NS8_Q27stop/NSP10_T12I/NSP16_I290V/NSP3_T183I/Spike_T716I/NSP6_S106del/N_R203K/Spike_A570D/NSP3_G307C/Spike_N501Y/NSP3_I1412T/NS8_R52I/Spike_P681H/Spike_Y144del/N_L139F/NSP16_T117I/NSP6_G107del/NSP4_S432G/NSP3_A890D/Spike_D1118H/NSP6_F108del/NS8_Y73C/N_G204R/NSP3_T864I/Spike_V70del/NSP12_P323L/Spike_D614G/N_D3L/Spike_S982A/N_S235F)	hCoV-19/Italy/ABR-IZSGC-165148/2021	EPI_ISL_1391231
2021.TE.171858.1.22	VENEZIA	FOSSALTA DI PIAVE	B.1.1.7	GRY	(Spike_H69del/NS8_Q27stop/NSP3_T183I/Spike_T716I/NS8_K68stop/NSP6_S106del/N_R203K/Spike_A570D/Spike_N501Y/NSP3_I1412T/NS8_R52I/Spike_P681H/Spike_Y144del/NSP6_G107del/NSP3_A890D/Spike_D1118H/NSP6_F108del/NS8_Y73C/N_G204P/Spike_V70del/NSP12_P323L/Spike_D614G/N_D3L/Spike_S982A/N_S235F)	hCoV-19/Italy/ABR-IZSGC-165160/2021	EPI_ISL_1391232
2021.TE.171858.1.20	CHIETI	MOZZAGROGNA	B.1.1.7	GRY	(Spike_H69del/NS8_Q27stop/NSP3_T183I/Spike_T716I/NSP6_S106del/N_R203K/Spike_A570D/NSP13_K460R/Spike_N501Y/NSP3_T673I/NSP3_I1412T/NS8_R52I/Spike_P681H/Spike_Y144del/NSP3_E1789K/NSP6_G107del/NSP3_A890D/Spike_D1118H/NSP6_F108del/NS8_Y73C/N_G204R/Spike_V70del/NSP12_P323L/NSP3_N1785D/Spike_D614G/N_D3L/Spike_S982A/N_S235F)	hCoV-19/Italy/ABR-IZSGC-165216/2021	EPI_ISL_1391233
2021.TE.171858.1.41	L'AQUILA	PRATOLA PELIGNA	B.1.1.7	GRY	(Spike_H69del/NS8_Q27stop/NSP10_T12I/NSP3_T183I/Spike_T716I/NSP6_S106del/N_R203K/Spike_A570D/NSP3_G307C/Spike_N501Y/NSP3_I1412T/NS8_R52I/Spike_P681H/Spike_Y144del/N_L139F/NSP6_G107del/NSP3_A890D/Spike_D1118H/NSP6_F108del/NS3_T32I/NS8_Y73C/N_G204R/Spike_V70del/NSP12_P323L/Spike_D614G/N_D3L/Spike_S982A/N_S235F)	hCoV-19/Italy/ABR-IZSGC-165464/2021	EPI_ISL_1391234
2021.TE.171858.1.40	L'AQUILA	INTRODACQUA	B.1.1.7	GRY	(Spike_H69del/NS8_Q27stop/NSP3_T183I/Spike_T716I/NSP6_S106del/N_R203K/Spike_A570D/Spike_N501Y/NSP3_I1412T/NS8_R52I/Spike_P681H/Spike_Y144del/NSP6_G107del/NSP3_A890D/Spike_D1118H/NSP6_F108del/NS8_Y73C/N_G204R/NSP3_S1485F/Spike_V70del/NSP12_P323L/Spike_D614G/N_D3L/Spike_S982A/N_S235F)	hCoV-19/Italy/ABR-IZSGC-165475/2021	EPI_ISL_1391235
2021.TE.171858.1.43	L'AQUILA	SULMONA	B.1.1.7	GRY	(Spike_H69del/NS8_Q27stop/NSP3_T183I/Spike_T716I/NSP6_S106del/N_R203K/Spike_A570D/NSP8_Q24R/NSP13_K460R/Spike_N501Y/NSP3_I1412T/NS8_R52I/Spike_P681H/Spike_Y144del/NSP3_T749A/NSP6_G107del/NSP3_A890D/Spike_D1118H/NSP6_F108del/NS8_Y73C/N_G204R/Spike_V70del/NSP12_P323L/Spike_D614G/N_D3L/Spike_S982A/N_S235F)	hCoV-19/Italy/ABR-IZSGC-165482/2021	EPI_ISL_1391236
2021.TE.171858.1.42	L'AQUILA	PRATOLA PELIGNA	B.1.1.7	GRY	(Spike_H69del/NS8_Q27stop/NSP3_T183I/Spike_T716I/NSP6_S106del/N_R203K/Spike_A570D/NSP8_Q24R/NSP13_K460R/Spike_N501Y/NSP3_I1412T/NS8_R52I/Spike_P681H/Spike_Y144del/NSP3_T749A/NSP6_G107del/NSP3_A890D/Spike_D1118H/NSP6_F108del/NS8_Y73C/N_G204R/Spike_V70del/NSP12_P323L/Spike_D614G/N_D3L/Spike_S982A/N_S235F)	hCoV-19/Italy/ABR-IZSGC-165484/2021	EPI_ISL_1391237
2021.TE.171858.1.46	L'AQUILA	CELANO	B.1.1.7	GRY	(Spike_H69del/NS8_Q27stop/NSP3_T183I/NSP13_P238T/Spike_T716I/NSP6_S106del/N_R203K/Spike_A570D/Spike_N501Y/NSP3_I1412T/NS8_R52I/Spike_P681H/Spike_Y144del/Spike_D178N/NSP2_L550F/N_P142S/N_T263I/NSP6_G107del/NSP3_A890D/NSP7_T46I/Spike_D1118H/NSP6_F108del/NS8_Y73C/N_G204R/Spike_V70del/NSP12_P323L/Spike_D614G/N_D3L/Spike_S982A/N_S235F)	hCoV-19/Italy/ABR-IZSGC-165525/2021	EPI_ISL_1391238
2021.TE.171858.1.26	L'AQUILA	SULMONA	B.1.1.7	GRY	(Spike_H69del/NS8_Q27stop/NSP3_T183I/Spike_T716I/NSP6_S106del/N_R203K/Spike_A570D/NSP8_Q24R/NSP13_K460R/Spike_N501Y/NSP3_I1412T/NS8_R52I/Spike_P681H/Spike_Y144del/NSP3_T749A/NSP6_G107del/NSP3_A890D/Spike_D1118H/NSP6_F108del/NS8_Y73C/N_G204R/Spike_V70del/NSP12_P323L/Spike_D614G/N_D3L/Spike_S982A/N_S235F)	hCoV-19/Italy/ABR-IZSGC-165567/2021	EPI_ISL_1391239
2021.TE.171858.1.27	L'AQUILA	SULMONA	B.1.1.7	GRY	(Spike_H69del/NS8_Q27stop/NSP3_T183I/Spike_T716I/NSP6_S106del/N_R203K/Spike_A570D/NSP8_Q24R/NSP13_K460R/Spike_N501Y/NSP3_I1412T/NS8_R52I/Spike_P681H/Spike_Y144del/NSP3_T749A/NSP6_G107del/NSP3_A890D/Spike_D1118H/NSP6_F108del/NS8_Y73C/N_G204R/Spike_V70del/NSP12_P323L/Spike_D614G/N_D3L/Spike_S982A/N_S235F)	hCoV-19/Italy/ABR-IZSGC-165588/2021	EPI_ISL_1391240
2021.TE.171858.1.44	L'AQUILA	AVEZZANO	P.1	G	(Spike_R190S/NSP6_S106del/Spike_H655Y/Spike_E484K/Spike_K417T/Spike_E583D/Spike_T1027I/NSP5_L67F/Spike_D138Y/Spike_N501Y/NS3_S253L/Spike_L18F/N_P80R/Spike_T20N/NSP3_K977Q/NSP6_G107del/NSP6_F108del/NSP3_S370L/NS8_E92K/Spike_P26S/NSP12_P323L/Spike_D614G/Spike_V1176F/NSP13_E341D)	hCoV-19/Italy/ABR-IZSGC-165590/2021	EPI_ISL_1391241
2021.TE.171858.1.48	L'AQUILA	CIVITELLA ROVETO	B.1.1.7	GRY	(Spike_H69del/NS8_Q27stop/NSP3_T183I/Spike_T716I/NSP6_S106del/N_R203K/Spike_A570D/NS3_D155Y/Spike_A846V/Spike_N501Y/NSP3_I1412T/NS8_R52I/Spike_P681H/Spike_Y144del/NSP6_G107del/NSP3_A890D/Spike_D1118H/NSP6_F108del/NS8_Q72stop/NS8_Y73C/N_G204R/Spike_V70del/NSP12_P323L/Spike_D614G/N_D3L/Spike_S982A/N_A156S/N_S235F)	hCoV-19/Italy/ABR-IZSGC-165613/2021	EPI_ISL_1391242
2021.TE.171858.1.50	L'AQUILA	MAGLIANO DE' MARSI	B.1.1.7	GRY	(Spike_H69del/NS8_Q27stop/NSP3_T183I/NSP13_P238T/Spike_T716I/NSP6_S106del/N_R203K/Spike_A570D/Spike_N501Y/NSP3_I1412T/NS8_R52I/Spike_P681H/Spike_Y144del/Spike_D178N/NSP2_L550F/N_P142S/NSP6_G107del/NSP3_A890D/Spike_D1118H/NSP6_F108del/NS8_Y73C/N_G204R/Spike_V70del/NSP12_P323L/Spike_D614G/N_D3L/Spike_S982A/N_S235F)	hCoV-19/Italy/ABR-IZSGC-165614/2021	EPI_ISL_1391243
2021.TE.171858.1.47	L'AQUILA	CIVITELLA ROVETO	B.1.1.7	GRY	(Spike_H69del/NS8_Q27stop/Spike_P809S/NSP3_T183I/NSP13_P238T/Spike_T716I/NSP6_S106del/N_R203K/Spike_A570D/Spike_N501Y/NSP3_I1412T/NS8_R52I/Spike_P681H/Spike_Y144del/Spike_D178N/NSP2_L550F/N_P142S/N_T263I/NSP6_G107del/NSP3_A890D/Spike_D1118H/NSP6_F108del/NS8_Y73C/N_G204R/Spike_V70del/NSP12_P323L/Spike_D614G/N_D3L/Spike_S982A/N_S235F)	hCoV-19/Italy/ABR-IZSGC-165630/2021	EPI_ISL_1391244
2021.GSSAR.1379985.0327.1	CAGLIARI	CAGLIARI	B.1.1.7	GRY	(Spike_H69del/NS8_Q27stop/NSP3_T183I/Spike_T716I/NS8_K68stop/NSP6_S106del/N_R203K/Spike_A570D/NS3_W131C/Spike_N501Y/NSP3_I1412T/NS8_R52I/Spike_P681H/Spike_Y144del/NSP6_G107del/NSP3_A890D/Spike_D1118H/NSP6_F108del/NS8_Y73C/N_G204R/Spike_V70del/NSP12_P323L/Spike_D614G/N_D3L/Spike_S982A/N_S235F)	hCoV-19/Italy/SAR-AOUSS-133/2021	EPI_ISL_1379985
2021.GSSAR.1379986.0327.1	CAGLIARI	CAGLIARI	B.1.1.7	GRY	(Spike_H69del/NS8_Q27stop/NSP3_T183I/Spike_T716I/NSP6_S106del/N_R203K/Spike_A570D/NS3_W131C/Spike_N501Y/NSP3_I1412T/NS8_R52I/Spike_P681H/Spike_Y144del/NSP6_G107del/NSP3_A890D/Spike_D1118H/NSP6_F108del/NS8_Y73C/N_G204R/Spike_V70del/NSP12_P323L/Spike_D614G/N_D3L/Spike_S982A/N_S235F)	hCoV-19/Italy/SAR-AOUSS-134/2021	EPI_ISL_1379986
2021.GSSAR.1379987.0327.1	CAGLIARI	CAGLIARI	B.1.1.7	GRY	(Spike_H69del/NS8_Q27stop/NSP3_T183I/Spike_T716I/NSP6_S106del/N_R203K/Spike_A570D/NS3_W131C/Spike_N501Y/NSP3_I1412T/NS8_R52I/Spike_P681H/Spike_Y144del/NSP6_G107del/NSP3_A890D/Spike_D1118H/NSP6_F108del/NS8_Y73C/N_G204R/Spike_V70del/NSP12_P323L/Spike_D614G/N_D3L/Spike_S982A/N_S235F)	hCoV-19/Italy/SAR-AOUSS-135/2021	EPI_ISL_1379987
2021.GSSAR.1379988.0327.1	CAGLIARI	CAGLIARI	P.1	GR	(Spike_R190S/NSP6_S106del/Spike_H655Y/Spike_E484K/N_R203K/Spike_K417T/Spike_T1027I/Spike_D138Y/Spike_N501Y/NS3_S253P/Spike_L18F/N_P80R/Spike_T20N/NSP3_K977Q/NSP6_G107del/NSP6_F108del/NSP3_S370L/N_G204R/NS8_E92K/Spike_P26S/NSP12_P323L/Spike_D614G/Spike_V1176F/NSP13_E341D)	hCoV-19/Italy/SAR-AOUSS-136/2021	EPI_ISL_1379988
2021.GSSAR.1379989.0327.1	CAGLIARI	CAGLIARI	B.1.1.7	GRY	(Spike_H69del/NS8_Q27stop/NSP3_T183I/Spike_T716I/NSP6_S106del/N_R203K/Spike_A570D/NS3_W131C/Spike_N501Y/NSP3_I1412T/NS8_R52I/Spike_P681H/Spike_Y144del/NSP6_G107del/NSP3_A890D/Spike_D1118H/NSP6_F108del/NS8_Y73C/N_G204R/Spike_V70del/NSP12_P323L/Spike_D614G/N_D3L/Spike_S982A/N_S235F)	hCoV-19/Italy/SAR-AOUSS-137/2021	EPI_ISL_1379989
2021.GSSAR.1379990.0327.1	CAGLIARI	CAGLIARI	B.1.1.7	GRY	(Spike_H69del/NS8_Q27stop/NSP3_T183I/Spike_T716I/NSP6_S106del/N_R203K/Spike_A570D/NS3_W131C/Spike_N501Y/NSP3_I1412T/NS8_R52I/Spike_P681H/Spike_Y144del/NSP6_G107del/NSP3_A890D/Spike_D1118H/NSP6_F108del/NS8_Y73C/N_G204R/Spike_V70del/NSP12_P323L/Spike_D614G/N_D3L/Spike_S982A/N_S235F)	hCoV-19/Italy/SAR-AOUSS-138/2021	EPI_ISL_1379990
2021.GSSAR.1379991.0327.1	CAGLIARI	CAGLIARI	B.1.1.7	GRY	(Spike_H69del/NS8_Q27stop/NSP3_T183I/Spike_T716I/NSP6_S106del/N_R203K/Spike_A570D/NS3_W131C/Spike_N501Y/NSP3_I1412T/NS8_R52I/Spike_P681H/Spike_Y144del/NSP6_G107del/NSP3_A890D/Spike_D1118H/NSP6_F108del/NS8_Y73C/N_G204R/Spike_V70del/NSP13_V496L/NSP12_P323L/Spike_D614G/N_D3L/Spike_S982A/N_S235F)	hCoV-19/Italy/SAR-AOUSS-139/2021	EPI_ISL_1379991
2021.GSSAR.1379992.0327.1	CAGLIARI	CAGLIARI	B.1.1.7	GRY	(Spike_H69del/NS8_Q27stop/NSP3_T183I/Spike_T716I/NSP6_S106del/N_R203K/Spike_A570D/NS3_W131C/Spike_N501Y/NSP3_I1412T/NS8_R52I/Spike_P681H/Spike_Y144del/NSP6_G107del/NSP3_A890D/Spike_D1118H/NSP6_F108del/NS8_Y73C/N_G204R/Spike_V70del/NSP12_P323L/Spike_D614G/N_D3L/Spike_S982A/N_S235F)	hCoV-19/Italy/SAR-AOUSS-140/2021	EPI_ISL_1379992
2021.GSSAR.1379993.0327.1	CAGLIARI	CAGLIARI	B.1	G	(NSP3_K837N/NSP3_I1409M/N_S194L/NSP2_L204F/NS3_V13L/NSP3_E522D/NS3_T175I/NS3_V202I/NSP2_K636N/NSP2_T634I/NSP12_P323L/Spike_D614G/Spike_D1118Y)	hCoV-19/Italy/SAR-AOUSS-141/2021	EPI_ISL_1379993
2021.GSSAR.1379994.0327.1	CAGLIARI	CAGLIARI	B.1.351	GH	(E_P71L/NSP3_K837N/NSP3_N1778S/Spike_K417N/NSP3_T847I/NSP6_S106del/Spike_E484K/Spike_A701V/Spike_N501Y/Spike_A243del/Spike_L18F/Spike_D215G/Spike_L244del/NSP6_G107del/N_T205I/NSP6_F108del/Spike_L242del/NS3_Q57H/NSP2_T85I/NSP12_K369R/Spike_D80A/NSP5_A193V/NSP12_P323L/NSP5_K90R/Spike_D614G/NS3_S171L)	hCoV-19/Italy/SAR-AOUSS-142/2021	EPI_ISL_1379994
2021.GSSAR.1379995.0327.1	CAGLIARI	CAGLIARI	B.1	G	(NSP3_K837N/NSP3_I1409M/N_S194L/NSP2_L204F/NS3_V13L/NSP3_E522D/NS3_T175I/NS3_V202I/NSP2_T634I/NSP12_P323L/Spike_D614G/Spike_D1118Y)	hCoV-19/Italy/SAR-AOUSS-143/2021	EPI_ISL_1379995
2021.GSSAR.1379996.0327.1	CAGLIARI	CAGLIARI	P.1	GR	(Spike_L18F/N_P80R/Spike_T20N/NSP3_K977Q/NSP6_G107del/NSP6_S106del/Spike_H655Y/N_R203K/NSP6_F108del/Spike_K417T/Spike_T1027I/NSP3_S370L/N_G204R/NS8_E92K/Spike_D138Y/Spike_N501Y/Spike_P26S/NSP12_P323L/Spike_D614G/Spike_V1176F/NS3_S253P/NSP13_E341D)	hCoV-19/Italy/SAR-AOUSS-144/2021	EPI_ISL_1379996
2021.GSSAR.1379997.0327.1	CAGLIARI	CAGLIARI	B.1.1.7	GRY	(Spike_H69del/NS8_Q27stop/NSP3_T183I/Spike_T716I/NSP6_S106del/N_R203K/Spike_A570D/NS3_W131C/Spike_N501Y/NSP3_I1412T/NS8_R52I/Spike_P681H/Spike_Y144del/NSP6_G107del/NSP3_A890D/Spike_D1118H/NSP6_F108del/NS8_Y73C/N_G204R/Spike_V70del/Spike_M731I/NSP12_P323L/Spike_D614G/N_D3L/Spike_S982A/N_S235F)	hCoV-19/Italy/SAR-AOUSS-145/2021	EPI_ISL_1379997
2021.GSSAR.1379998.0327.1	CAGLIARI	CAGLIARI	B.1.1.7	GRY	(Spike_H69del/NS8_Q27stop/NSP3_T183I/Spike_T716I/NSP6_S106del/N_R203K/Spike_A570D/NS3_W131C/Spike_N501Y/NSP3_I1412T/NS8_R52I/Spike_P681H/Spike_Y144del/NSP6_G107del/NSP3_A890D/Spike_D1118H/NSP6_F108del/NS8_Y73C/N_G204R/Spike_V70del/NSP12_P323L/Spike_D614G/N_D3L/Spike_S982A/N_S235F)	hCoV-19/Italy/SAR-AOUSS-146/2021	EPI_ISL_1379998
2021.GSSAR.1379999.0327.1	CAGLIARI	CAGLIARI	B.1.1.7	GRY	(Spike_H69del/NS8_Q27stop/NSP3_T183I/Spike_T716I/NSP6_S106del/N_R203K/Spike_A570D/NS3_W131C/Spike_N501Y/NSP3_I1412T/NS8_R52I/Spike_P681H/Spike_Y144del/NSP6_G107del/NSP3_A890D/Spike_D1118H/NSP6_F108del/NS8_Y73C/N_G204R/Spike_V70del/NSP12_P323L/Spike_D614G/N_D3L/Spike_S982A/N_S235F)	hCoV-19/Italy/SAR-AOUSS-147/2021	EPI_ISL_1379999
2021.GSSAR.1380000.0327.1	CAGLIARI	CAGLIARI	B.1.1.7	GR	(NS8_Q27stop/NSP3_T183I/NSP3_A890D/NSP6_G107del/Spike_T716I/NSP6_S106del/N_R203K/Spike_A570D/Spike_D1118H/NS3_W131C/NSP6_F108del/NS8_Y73C/N_G204R/Spike_N501Y/NS8_R52I/NSP12_P323L/Spike_P681H/Spike_D614G/Spike_Y144del/N_D3L/Spike_S982A/N_S235F)	hCoV-19/Italy/SAR-AOUSS-148/2021	EPI_ISL_1380000
2021.GSCAM.1359436.0325.1	NAPOLI	NAPOLI	B.1.1.7	GRY	(Spike_H69del/NS8_Q27stop/NSP3_T183I/Spike_T716I/NSP6_S106del/N_R203K/Spike_A570D/NSP3_G307C/Spike_N501Y/NSP3_I1412T/NS8_R52I/Spike_P681H/Spike_Y144del/NSP6_G107del/NSP3_A890D/Spike_D1118H/NSP6_F108del/NS8_Y73C/N_G204R/Spike_V70del/NSP12_P323L/Spike_D614G/N_D3L/Spike_S982A/N_S235F)	hCoV-19/Italy/CAM-AMES_54_49/2021	EPI_ISL_1359436
2021.GSCAM.1359437.0325.1	NAPOLI	NAPOLI	B.1.1.7	GRY	(Spike_H69del/NS8_Q27stop/NSP10_T12I/NSP3_T183I/Spike_T716I/NSP6_S106del/N_R203K/Spike_A570D/NSP3_G307C/Spike_N501Y/NSP3_I1412T/NS8_R52I/Spike_P681H/Spike_Y144del/N_L139F/NSP6_G107del/NSP3_A890D/Spike_D1118H/NSP6_F108del/NS8_Y73C/N_G204R/Spike_V70del/NSP12_P323L/Spike_D614G/N_D3L/Spike_S982A/N_S235F)	hCoV-19/Italy/CAM-AMES_52_49/2021	EPI_ISL_1359437
2021.GSCAM.1359438.0325.1	NAPOLI	NAPOLI	B.1.1.420	GR	(Spike_L18F/NSP6_Q160R/NS3_W149C/Spike_D1139N/Spike_S151I/N_R203K/N_P13S/N_S197T/N_G204R/NSP3_T820I/NSP12_P323L/NSP12_T85I/Spike_D614G/Spike_N440K)	hCoV-19/Italy/CAM-AMES_47_49/2021	EPI_ISL_1359438
2021.GSCAM.1359439.0325.1	NAPOLI	NAPOLI	B.1.1.7	GR	(NSP3_T183I/NSP3_A890D/Spike_T716I/N_R203K/Spike_A570D/Spike_D1118H/NS8_Y73C/N_G204R/NSP13_A296S/NSP12_P323L/N_L221F/Spike_P681H/Spike_D614G/Spike_V1228L/N_D3L/Spike_S982A/N_S235F)	hCoV-19/Italy/CAM-AMES_53_49/2021	EPI_ISL_1359439
2021.GSCAM.1359440.0325.1	NAPOLI	NAPOLI	B.1.258.14	G	(NSP3_R1345C/Spike_ins247FKT/NSP13_H290Y/NSP3_I1683T/NSP13_A505T/N_S194L/Spike_N439K/NSP13_F499L/NSP14_M49I/NSP12_P323L/Spike_D614G/NSP13_V226L)	hCoV-19/Italy/CAM-AMES_50_49/2021	EPI_ISL_1359440
2021.GSCAM.1359441.0325.1	NAPOLI	NAPOLI	B.1.1.7	GRY	(Spike_H69del/NS8_Q27stop/NSP10_T12I/NSP3_T183I/Spike_T716I/NSP6_S106del/N_R203K/Spike_A570D/NSP3_G307C/Spike_N501Y/NSP3_I1412T/NS8_R52I/Spike_P681H/Spike_Y144del/N_L139F/NSP12_P94S/NSP6_G107del/NSP3_A890D/Spike_D1118H/NSP6_F108del/NS8_Y73C/N_G204R/Spike_V70del/NSP12_A716V/NSP12_P323L/Spike_D614G/N_D3L/Spike_S982A/N_S235F)	hCoV-19/Italy/CAM-AMES_48_49/2021	EPI_ISL_1359441
2021.GSCAM.1359442.0325.1	NAPOLI	NAPOLI	B.1.1.7	GRY	(Spike_H69del/NSP3_T183I/Spike_T716I/NSP6_S106del/N_R203K/Spike_A570D/NSP13_K460R/Spike_N501Y/Spike_P681H/Spike_Y144del/NSP3_E1789K/NSP6_G107del/NSP3_A890D/Spike_D1118H/NSP6_F108del/NS8_Y73C/N_G204R/NSP13_T431N/Spike_V70del/NSP12_P323L/Spike_D614G/N_D3L/Spike_S982A/N_S235F)	hCoV-19/Italy/CAM-AMES_51_49/2021	EPI_ISL_1359442
2021.GSCAM.1359443.0325.1	NAPOLI	NAPOLI	B.1.1.7	GR	(NSP2_L550F/NSP3_T183I/NSP3_A890D/NSP6_G107del/Spike_T716I/NSP6_S106del/N_R203K/Spike_A570D/Spike_D1118H/NSP6_F108del/NS8_Y73C/N_G204R/NSP12_A529V/Spike_N501Y/NSP12_P323L/Spike_P681H/Spike_D614G/Spike_Y144del/N_D3L/Spike_S982A/N_S235F)	hCoV-19/Italy/CAM-AMES_51_50/2021	EPI_ISL_1359443
2021.GSCAM.1359444.0325.1	NAPOLI	NAPOLI	B.1.1.7	G	(Spike_H69del/NS8_Q27stop/NSP10_T12I/NSP3_T183I/Spike_T716I/NSP6_S106del/Spike_A570D/NSP3_G307C/Spike_N501Y/NSP3_I1412T/NS8_R52I/Spike_P681H/Spike_Y144del/N_L139F/NSP6_G107del/NSP3_A890D/Spike_D1118H/NSP6_F108del/NS8_Y73C/Spike_V70del/NSP12_P323L/Spike_D614G/N_D3L/Spike_S982A/N_S235F)	hCoV-19/Italy/CAM-AMES_48_50/2021	EPI_ISL_1359444
2021.GSCAM.1359445.0325.1	NAPOLI	NAPOLI	B.1.258.14	G	(NSP3_R1345C/Spike_ins247FKT/NSP13_H290Y/NSP3_I1683T/NSP13_A505T/N_S194L/Spike_N439K/NSP13_F499L/NSP14_M49I/NSP12_P323L/Spike_D614G/NSP13_V226L)	hCoV-19/Italy/CAM-AMES_50_50/2021	EPI_ISL_1359445
2021.GSCAM.1359446.0325.1	NAPOLI	NAPOLI	B.1.177	GV	(NS3_A59T/NSP3_S176G/NSP3_T1189I/NSP3_K1693N/NS3_H204R/NSP12_P323L/Spike_D614G/Spike_L452R/N_A220V/Spike_A222V)	hCoV-19/Italy/CAM-AMES_47_50/2021	EPI_ISL_1359446
2021.GSCAM.1359447.0325.1	NAPOLI	NAPOLI	B.1.1.7	GRY	(Spike_H69del/NS8_Q27stop/NSP3_T183I/NSP3_T1269I/NSP3_I1059V/Spike_T716I/NSP6_S106del/N_R203K/Spike_A570D/NSP12_A529V/Spike_N501Y/NSP3_I1412T/NS8_R52I/Spike_P681H/Spike_Y144del/NS7a_L96F/NSP2_L550F/NSP6_G107del/NSP3_A890D/Spike_D1118H/NSP6_F108del/NS8_Y73C/N_G204R/Spike_V70del/NSP12_P323L/Spike_D614G/N_D3L/Spike_S982A/N_S235F)	hCoV-19/Italy/CAM-AMES_53_50/2021	EPI_ISL_1359447
2021.GSCAM.1359448.0325.1	NAPOLI	NAPOLI	B.1.258.14	G	(Spike_L18F/NSP13_H290Y/NSP15_A81V/NSP3_I1683T/NSP14_D345Y/N_S194L/Spike_N439K/NSP14_M49I/NSP12_P323L/Spike_D614G/Spike_Y144del)	hCoV-19/Italy/CAM-AMES_52_50/2021	EPI_ISL_1359448
2021.GSCAM.1359449.0325.1	NAPOLI	NAPOLI	B.1.1.7	GRY	(Spike_H69del/NS8_Q27stop/NSP10_T12I/NSP3_T183I/Spike_T716I/NSP6_S106del/N_R203K/Spike_A570D/NS3_T89I/NSP3_G307C/Spike_N501Y/NSP3_I1412T/NS8_R52I/Spike_P681H/Spike_Y144del/N_L139F/NSP6_G107del/NSP3_A890D/Spike_D1118H/NSP6_F108del/NS8_Y73C/N_G204R/Spike_V70del/NSP12_P323L/Spike_D614G/N_D3L/Spike_S982A/N_S235F)	hCoV-19/Italy/CAM-AMES_54_50/2021	EPI_ISL_1359449
2021.GSCAM.1359450.0325.1	NAPOLI	NAPOLI	B.1.1.7	GRY	(Spike_H69del/NS8_Q27stop/NSP10_T12I/NSP3_T183I/Spike_T716I/NSP6_S106del/N_R203K/Spike_A570D/NSP3_G307C/Spike_N501Y/NSP3_I1412T/NS8_R52I/Spike_P681H/NSP3_A496V/Spike_Y144del/N_L139F/NSP6_G107del/NSP3_A890D/Spike_D1118H/NSP6_F108del/NS8_Y73C/N_G204R/Spike_V70del/NSP12_P323L/Spike_D614G/N_D3L/Spike_S982A/N_S235F)	hCoV-19/Italy/CAM-AMES_53_51/2021	EPI_ISL_1359450
2021.GSCAM.1359451.0325.1	NAPOLI	NAPOLI	B.1.1.7	GRY	(Spike_H69del/NS8_Q27stop/NSP10_T12I/NSP3_T183I/Spike_T716I/NSP6_S106del/N_R203K/Spike_A570D/NSP15_Q19H/Spike_N501Y/NSP3_I1412T/NS8_R52I/NS8_T80E/Spike_P681H/Spike_Y144del/Spike_S98F/NSP16_G113S/NSP2_L550F/Spike_D138H/NSP6_G107del/NSP3_A890D/Spike_D1118H/NSP6_F108del/NS8_Y73C/N_G204R/Spike_V70del/NSP12_P323L/Spike_D614G/N_D3L/Spike_S982A/N_S235F)	hCoV-19/Italy/CAM-AMES_54_51/2021	EPI_ISL_1359451
2021.GSCAM.1359452.0325.1	NAPOLI	NAPOLI	B.1.1.7	G	(N_L139F/NSP10_T12I/NSP3_T183I/NSP3_A890D/NSP6_G107del/Spike_T716I/NSP6_S106del/Spike_A570D/Spike_D1118H/NSP6_F108del/NS8_Y73C/Spike_N501Y/NSP12_P323L/Spike_P681H/Spike_D614G/Spike_Y144del/N_D3L/Spike_S982A)	hCoV-19/Italy/CAM-AMES_50_51/2021	EPI_ISL_1359452
2021.GSCAM.1359566.0325.1	NAPOLI	NAPOLI	B.1.1.7	GRY	(Spike_H69del/NS8_Q27stop/NSP10_T12I/NSP3_T183I/Spike_T716I/NSP6_S106del/N_R203K/Spike_A570D/NSP3_T734I/NSP3_G307C/Spike_N501Y/NSP3_I1412T/NS8_R52I/Spike_P681H/Spike_Y144del/N_L139F/NSP6_G107del/NSP3_A890D/NSP3_T428I/Spike_D1118H/NSP6_F108del/NS8_Y73C/N_G204R/Spike_V70del/NS3_I37M/NSP12_P323L/Spike_D614G/N_D3L/Spike_S982A/N_S235F)	hCoV-19/Italy/CAM-AMES_54_69/2021	EPI_ISL_1359566
2021.GSCAM.1359567.0325.1	NAPOLI	NAPOLI	B.1.1.7	GR	(NSP10_T12I/NSP3_A890D/NSP6_G107del/Spike_T716I/NSP6_S106del/N_R203K/Spike_A570D/Spike_D1118H/NSP6_F108del/NS8_Y73C/N_G204R/Spike_N501Y/NSP12_P323L/Spike_P681H/Spike_D614G/N_D3L/Spike_S982A/N_S235F)	hCoV-19/Italy/CAM-AMES_51_69/2021	EPI_ISL_1359567
2021.GSCAM.1359568.0325.1	NAPOLI	NAPOLI	B.1.177	GV	(NSP13_G213S/NSP3_K1077N/NSP3_I1192M/N_H145Y/NS3_T268M/Spike_P272L/NS3_Y184H/Spike_W152L/NSP12_P323L/Spike_A262S/Spike_D614G/Spike_Q675H/N_A220V/Spike_A222V)	hCoV-19/Italy/CAM-AMES_47_69/2021	EPI_ISL_1359568
2021.GSCAM.1359569.0325.1	NAPOLI	NAPOLI	B.1.1.7	G	(NSP10_T12I/NSP3_T183I/Spike_T716I/NSP6_S106del/Spike_A570D/NSP3_G307C/M_A142V/Spike_N501Y/NSP3_I1412T/Spike_P681H/Spike_Y144del/N_L139F/NSP6_G107del/NSP3_A890D/Spike_D1118H/NSP6_F108del/NS8_Y73C/NSP2_T85I/NSP12_P323L/Spike_D614G/N_D3L/Spike_S982A/N_S235F)	hCoV-19/Italy/CAM-AMES_52_69/2021	EPI_ISL_1359569
2021.GSCAM.1359570.0325.1	NAPOLI	NAPOLI	B.1.1.7	G	(Spike_D1118H/NS8_Y73C/Spike_S982A/N_I292T)	hCoV-19/Italy/CAM-AMES_52_70/2021	EPI_ISL_1359570
2021.GSCAM.1359571.0325.1	NAPOLI	NAPOLI	B.1.1.7	GRY	(Spike_H69del/NS8_Q27stop/NSP10_T12I/NSP3_T183I/Spike_T716I/NSP6_S106del/N_R203K/Spike_A570D/NSP3_G307C/Spike_N501Y/NSP3_I1412T/NS8_R52I/Spike_P681H/Spike_Y144del/N_L139F/NSP6_G107del/NSP3_A890D/Spike_D1118H/NSP6_F108del/NS8_Y73C/N_G204R/Spike_V70del/NSP12_P323L/Spike_D614G/N_D3L/Spike_S982A/N_S235F)	hCoV-19/Italy/CAM-AMES_51_70/2021	EPI_ISL_1359571
2021.GSCAM.1359572.0325.1	NAPOLI	NAPOLI	B.1.1	GV	(NSP3_T1456I/Spike_G639S/NSP12_P323L/Spike_A672V/Spike_D614G/N_A220V/NSP4_T492I/Spike_A222V)	hCoV-19/Italy/CAM-AMES_48_70/2021	EPI_ISL_1359572
2021.GSCAM.1359573.0325.1	NAPOLI	NAPOLI	B.1.1.7	GRY	(Spike_H69del/NS8_Q27stop/NSP10_T12I/NSP3_T183I/Spike_T716I/NSP6_S106del/N_R203K/Spike_A570D/Spike_N501Y/NSP3_I1412T/NS8_R52I/Spike_P681H/Spike_Y144del/NSP6_G107del/NSP3_A890D/Spike_D1118H/NSP6_F108del/NS8_Y73C/N_G204R/Spike_V70del/NSP12_P323L/Spike_D614G/N_D3L/Spike_S982A/N_S235F)	hCoV-19/Italy/CAM-AMES_54_70/2021	EPI_ISL_1359573
2021.GSCAM.1359574.0325.1	NAPOLI	NAPOLI	B.1.1	GV	(NSP1_R24C/NSP3_T1456I/Spike_H69Y/NS3_L53F/Spike_G639S/NSP12_P323L/Spike_A672V/Spike_D614G/N_A220V/NSP4_T492I/Spike_A222V)	hCoV-19/Italy/CAM-AMES_47_70/2021	EPI_ISL_1359574
2021.GSCAM.1359575.0325.1	NAPOLI	NAPOLI	B.1.1.7	G	(N_L139F/NSP10_T12I/NSP3_T183I/NSP3_A890D/Spike_T716I/Spike_A570D/Spike_D1118H/NS8_Y73C/Spike_N501Y/NSP12_P323L/Spike_P681H/Spike_D614G/N_D3L/Spike_S982A)	hCoV-19/Italy/CAM-AMES_50_70/2021	EPI_ISL_1359575
2021.GSCAM.1359576.0325.1	NAPOLI	NAPOLI	B.1.1.7	GRY	(Spike_H69del/NS8_Q27stop/NSP3_T183I/NSP12_F157V/Spike_T716I/NSP6_S106del/N_R203K/Spike_A570D/NSP13_K460R/Spike_N501Y/NSP2_A31V/Spike_P681H/Spike_A684V/NSP14_E347G/Spike_Y144del/NS3_V90F/Spike_G1219V/NSP6_G107del/NSP3_A890D/Spike_D1118H/NSP6_F108del/NS8_Y73C/N_G204R/Spike_V70del/NSP12_P323L/Spike_D614G/N_D3L/Spike_S982A/N_S235F)	hCoV-19/Italy/CAM-AMES_51_71/2021	EPI_ISL_1359576
2021.GSCAM.1359577.0325.1	NAPOLI	NAPOLI	B.1.1.7	GRY	(Spike_H69del/NS8_Q27stop/NSP10_T12I/NSP3_T183I/Spike_T716I/NSP6_S106del/N_R203K/Spike_A570D/NSP3_V207L/NSP3_G307C/Spike_N501Y/NSP3_I1412T/NS8_R52I/Spike_P681H/Spike_Y144del/N_L139F/NSP3_T749I/NSP6_G107del/NSP3_A890D/Spike_P1162R/Spike_D1118H/NSP6_F108del/NS8_Y73C/N_G204R/Spike_V70del/NSP12_P323L/Spike_D614G/N_D3L/Spike_S982A/N_S235F)	hCoV-19/Italy/CAM-AMES_54_71/2021	EPI_ISL_1359577
2021.GSCAM.1359578.0325.1	NAPOLI	NAPOLI	B.1.1.7	GRY	(Spike_H69del/NSP10_T12I/NSP3_T183I/Spike_T716I/NSP6_S106del/N_R203K/Spike_A570D/NSP3_G307C/Spike_N501Y/NSP3_I1412T/Spike_P681H/Spike_Y144del/N_L139F/NSP6_G107del/NSP3_A890D/Spike_D1118H/NSP6_F108del/NS8_Y73C/N_G204R/Spike_V70del/NSP12_P323L/Spike_D614G/N_D3L/Spike_S982A/N_S235F)	hCoV-19/Italy/CAM-AMES_50_71/2021	EPI_ISL_1359578
2021.GSCAM.1359579.0325.1	NAPOLI	NAPOLI	B.1.1.7	G	(N_M234I/E_V58F/NSP3_A890D/Spike_T716I/Spike_A570D/NSP2_Y316C/NSP15_G20V/NS8_Y73C/NSP12_M463I/Spike_N501Y/NSP3_S609I/NSP12_P323L/Spike_P681H/Spike_D614G/N_D3L/N_A254S)	hCoV-19/Italy/CAM-AMES_47_71/2021	EPI_ISL_1359579
2021.GSCAM.1359580.0325.1	NAPOLI	NAPOLI	B.1.177.75	GV	(N_R195I/E_L73F/NSP15_V318F/Spike_K202N/NSP3_I397T/Spike_N185S/NSP9_T109I/NSP12_P323L/Spike_D614G/Spike_V1104L/N_A220V/NSP6_V149F/Spike_A222V)	hCoV-19/Italy/CAM-AMES_52_71/2021	EPI_ISL_1359580
2021.GSCAM.1359581.0325.1	NAPOLI	NAPOLI	B.1.1.7	G	(Spike_H69del/NS8_Q27stop/NSP10_T12I/NSP3_T183I/Spike_T716I/NSP6_S106del/Spike_A570D/NSP3_G307C/M_A142V/NSP3_T720I/Spike_N501Y/NSP3_I1412T/NS8_R52I/Spike_P681H/Spike_Y144del/N_L139F/NSP6_G107del/NSP3_A890D/Spike_D1118H/NSP6_F108del/NS8_Y73C/Spike_V70del/NSP3_T1830I/NSP12_P323L/Spike_D614G/N_D3L/Spike_S982A/N_S235F)	hCoV-19/Italy/CAM-AMES_48_71/2021	EPI_ISL_1359581
2021.GSCAM.1359582.0325.1	NAPOLI	NAPOLI	B.1.1.7	GR	(NS8_H112Y/NSP3_T183I/NSP3_A890D/NSP6_G107del/Spike_T716I/NSP3_T1306I/NSP6_S106del/N_R203K/Spike_A570D/NSP2_Y316C/Spike_D1118H/NSP6_F108del/NS8_Y73C/N_G204R/Spike_N501Y/NSP12_P323L/Spike_P681H/Spike_D614G/Spike_Y144del/N_D3L/Spike_S982A/N_S235F)	hCoV-19/Italy/CAM-AMES_52_72/2021	EPI_ISL_1359582
2021.TE.164630.1.12	PERUGIA	PERUGIA	B.1.1.7	GRY	(Spike_H69del/NS8_Q27stop/NS3_A23S/NSP3_T183I/Spike_T716I/NSP6_S106del/N_R203K/Spike_A570D/NSP13_K460R/NSP3_M1547I/Spike_N501Y/NSP3_I1412T/NS8_R52I/Spike_P681H/Spike_Y144del/NSP16_T151I/NSP6_G107del/NSP3_A890D/NSP3_K525R/Spike_D1118H/NSP6_F108del/NS8_Y73C/N_G204R/Spike_V70del/NSP12_P323L/Spike_D614G/N_D3L/Spike_S982A/N_S235F)	hCoV-19/Italy/UMB-IZSGC-164630.1.12/2021	EPI_ISL_1336803
2021.TE.164630.1.13	PERUGIA	PERUGIA	B.1.1.7	GRY	(NSP10_L138F/Spike_H69del/NS8_Q27stop/NSP3_T183I/Spike_T716I/NS8_K68stop/NSP6_S106del/N_R203K/Spike_A570D/Spike_N501Y/NSP3_I1412T/NS8_R52I/Spike_P681H/Spike_Y144del/NSP12_P227L/NSP6_G107del/NSP3_A890D/Spike_D1118H/NSP6_F108del/NS8_Y73C/N_G204R/Spike_V70del/NSP12_P323L/NSP14_P451S/Spike_D614G/N_D3L/Spike_S982A/N_S235F)	hCoV-19/Italy/UMB-IZSGC-164630.1.13/2021	EPI_ISL_1336804
2021.TE.164630.1.14	PERUGIA	PERUGIA	B.1.1.7	GRY	(Spike_H69del/NS8_Q27stop/NSP3_T183I/Spike_T716I/NSP6_S106del/N_R203K/Spike_A570D/Spike_N501Y/NSP3_I1412T/NS8_R52I/Spike_P681H/Spike_Y144del/NSP14_D390G/NSP3_T1004I/NSP6_G107del/NSP3_A890D/Spike_D1118H/NSP6_F108del/NS8_Y73C/N_G204R/Spike_V70del/NSP12_P323L/Spike_D614G/N_D3L/Spike_S982A/N_S235F)	hCoV-19/Italy/UMB-IZSGC-164630.1.14/2021	EPI_ISL_1336805
2021.TE.164630.1.15	PERUGIA	PERUGIA	B.1.1.7	GRY	(Spike_H69del/NS8_Q27stop/NSP3_T183I/Spike_T716I/NSP6_S106del/N_R203K/Spike_A570D/NS7b_H42Y/Spike_N501Y/NSP3_I1412T/NS8_R52I/Spike_P681H/Spike_Y144del/NSP12_Y156C/NSP6_G107del/NSP3_A890D/Spike_D1118H/NSP6_F108del/NS8_Y73C/N_G204R/NSP3_P153L/Spike_V70del/Spike_G798D/NSP12_P323L/Spike_D614G/N_D3L/Spike_S982A/Spike_A653V/N_S235F)	hCoV-19/Italy/UMB-IZSGC-164630.1.15/2021	EPI_ISL_1336806
2021.TE.164630.1.16	PERUGIA	PERUGIA	B.1.177	GV	(NSP1_I114V/Spike_H49Y/NSP14_G44S/NS8_A65V/Spike_P272L/NSP12_P323L/Spike_A262S/Spike_D614G/N_A220V/Spike_A222V)	hCoV-19/Italy/UMB-IZSGC-164630.1.16/2021	EPI_ISL_1336807
2021.TE.164630.1.17	PERUGIA	PERUGIA	P.1	G	(Spike_R190S/NSP6_S106del/Spike_H655Y/Spike_E484K/Spike_K417T/Spike_T1027I/Spike_D138Y/Spike_N501Y/NS3_S253P/Spike_L18F/N_P80R/Spike_T20N/NSP3_K977Q/NSP6_G107del/NSP6_F108del/NSP3_S370L/N_G204R/NS8_E92K/Spike_P26S/NSP12_P323L/Spike_D614G/Spike_V1176F/NSP13_E341D)	hCoV-19/Italy/UMB-IZSGC-164630.1.17/2021	EPI_ISL_1336808
2021.TE.164630.1.18	PERUGIA	PERUGIA	B.1.1.7	G	(Spike_H69del/NS8_Q27stop/NSP3_T183I/Spike_T716I/NSP6_S106del/Spike_A570D/NSP13_K460R/Spike_N501Y/N_G178R/NSP3_I1412T/NS8_R52I/Spike_P681H/Spike_Y144del/NSP3_E1789K/NSP2_L271F/NSP6_G107del/NSP3_A890D/Spike_D1118H/NSP6_F108del/NS8_Y73C/N_G204R/N_G5E/Spike_V70del/NSP12_P323L/Spike_D614G/N_D3L/Spike_S982A/N_S235F)	hCoV-19/Italy/UMB-IZSGC-164630.1.18/2021	EPI_ISL_1336809
2021.TE.164630.1.2	PERUGIA	PERUGIA	P.1	G	(Spike_L18F/N_P80R/Spike_T20N/Spike_R190S/NSP3_K977Q/NSP6_G107del/NSP6_S106del/Spike_H655Y/Spike_E484K/NSP6_F108del/Spike_T1027I/NSP3_S370L/N_G204R/NS8_E92K/Spike_D138Y/Spike_N501Y/Spike_P26S/NSP12_P323L/Spike_D614G/Spike_V1176F/NS3_S253P/NSP13_E341D)	hCoV-19/Italy/UMB-IZSGC-164630.1.2/2021	EPI_ISL_1336810
2021.TE.164630.1.20	PERUGIA	PERUGIA	B.1.177	GV	(NSP1_I114V/Spike_H49Y/NSP14_G44S/NS8_A65V/Spike_P272L/NSP12_P323L/Spike_A262S/Spike_D614G/N_A220V/Spike_A222V)	hCoV-19/Italy/UMB-IZSGC-164630.1.20/2021	EPI_ISL_1336811
2021.TE.164630.1.21	PERUGIA	PERUGIA	B.1.1.7	G	(Spike_H69del/NS8_Q27stop/NSP3_T183I/Spike_T716I/NSP6_S106del/Spike_A570D/NSP13_K460R/Spike_N501Y/N_G178R/NSP3_I1412T/NS8_R52I/Spike_P681H/Spike_Y144del/NSP3_E1789K/NSP2_L271F/NSP6_G107del/NSP3_A890D/Spike_D1118H/NSP6_F108del/NS8_Y73C/N_G204R/N_G5E/Spike_V70del/NSP12_P323L/Spike_D614G/N_D3L/Spike_S982A/N_S235F)	hCoV-19/Italy/UMB-IZSGC-164630.1.21/2021	EPI_ISL_1336812
2021.TE.164630.1.22	PERUGIA	PERUGIA	B.1.1.7	GRY	(Spike_H69del/NS8_Q27stop/NSP3_T183I/Spike_T716I/NSP6_S106del/N_R203K/Spike_A570D/NS7b_H42Y/Spike_N501Y/NSP3_I1412T/NS8_R52I/Spike_P681H/Spike_Y144del/NSP12_Y156C/NSP6_G107del/NSP3_A890D/Spike_D1118H/NSP6_F108del/NS8_Y73C/N_G204R/NSP3_P153L/Spike_V70del/NSP12_P323L/Spike_D614G/N_D3L/Spike_S982A/N_S235F)	hCoV-19/Italy/UMB-IZSGC-164630.1.22/2021	EPI_ISL_1336813
2021.TE.164630.1.23	PERUGIA	PERUGIA	B.1.1.7	G	(Spike_H69del/NS8_Q27stop/NSP3_T183I/Spike_T716I/NSP6_S106del/Spike_A570D/NSP13_K460R/Spike_N501Y/N_G178R/NSP3_I1412T/NS8_R52I/Spike_P681H/Spike_Y144del/NSP3_E1789K/NSP2_L271F/NSP6_G107del/NSP3_A890D/Spike_D1118H/NSP6_F108del/NS8_Y73C/N_G5E/Spike_V70del/NSP12_P323L/Spike_D614G/N_D3L/Spike_S982A/N_S235F)	hCoV-19/Italy/UMB-IZSGC-164630.1.23/2021	EPI_ISL_1336814
2021.TE.164630.1.24	PERUGIA	PERUGIA	P.1	G	(Spike_R190S/NSP6_S106del/Spike_H655Y/Spike_E484K/Spike_T1027I/Spike_D138Y/Spike_N501Y/NS3_S253P/Spike_L18F/N_P80R/Spike_T20N/NSP3_K977Q/NSP6_G107del/NSP6_F108del/NSP3_S370L/NSP3_D226Y/N_G204R/Spike_P26S/NSP12_P323L/Spike_D614G/Spike_S813N/Spike_V1176F/NSP13_E341D)	hCoV-19/Italy/UMB-IZSGC-164630.1.24/2021	EPI_ISL_1336815
2021.TE.164630.1.25	PERUGIA	PERUGIA	B.1.1.7	GRY	(Spike_H69del/NS8_Q27stop/NSP3_T183I/Spike_T716I/NSP6_S106del/N_R203K/Spike_A570D/NS7b_H42Y/Spike_N501Y/NSP3_I1412T/NS8_R52I/Spike_P681H/Spike_Y144del/NSP12_Y156C/NSP6_G107del/NSP3_A890D/Spike_D1118H/NSP6_F108del/NS8_Y73C/N_G204R/NSP3_P153L/Spike_V70del/NSP12_P323L/Spike_D614G/N_D3L/Spike_S982A/N_S235F)	hCoV-19/Italy/UMB-IZSGC-164630.1.25/2021	EPI_ISL_1336816
2021.TE.164630.1.26	PERUGIA	PERUGIA	B.1.1.7	GRY	(Spike_H69del/NS8_Q27stop/NSP3_T183I/Spike_T716I/NSP6_S106del/N_R203K/Spike_A570D/Spike_N501Y/NSP3_I1412T/NS8_R52I/Spike_P681H/Spike_Y144del/NSP6_G107del/NSP3_A890D/NS3_L86F/Spike_D1118H/NSP6_F108del/NS8_Y73C/N_G204R/Spike_V70del/NSP12_P323L/Spike_D614G/N_D3L/Spike_S982A/N_S235F)	hCoV-19/Italy/UMB-IZSGC-164630.1.26/2021	EPI_ISL_1336817
2021.TE.164630.1.27	PERUGIA	PERUGIA	B.1.1.7	GRY	(Spike_H69del/NS8_Q27stop/NSP3_T183I/Spike_T716I/NSP6_S106del/N_R203K/Spike_A570D/NS7b_H42Y/Spike_N501Y/NSP3_I1412T/NS8_R52I/Spike_P681H/Spike_Y144del/NSP12_Y156C/NSP6_G107del/NSP3_A890D/Spike_D1118H/NSP6_F108del/NS8_Y73C/N_G204R/NSP3_P153L/Spike_V70del/NSP12_P323L/Spike_D614G/N_D3L/Spike_S982A/N_S235F)	hCoV-19/Italy/UMB-IZSGC-164630.1.27/2021	EPI_ISL_1336818
2021.GSCAM.1359176.0325.1	NAPOLI	NAPOLI	B.1.1.7	GRY	(Spike_H69del/NSP10_T12I/NSP3_T183I/Spike_T716I/NSP6_S106del/N_R203K/Spike_A570D/NSP3_G307C/Spike_N501Y/NSP3_I1412T/NS8_T80E/Spike_P681H/Spike_Y144del/N_A173S/N_L139F/NSP6_G107del/NSP3_A890D/Spike_D1118H/NSP6_F108del/NS8_Y73C/N_G204R/Spike_V70del/NSP12_P323L/Spike_D614G/N_D3L/Spike_S982A/N_S235F)	hCoV-19/Italy/CAM-AMES_47_14/2021	EPI_ISL_1359176
2021.GSCAM.1359177.0325.1	NAPOLI	NAPOLI	B.1.1.7	GRY	(Spike_H69del/NS8_Q27stop/N_L139F/NSP10_T12I/NSP1_K120N/NSP3_A890D/Spike_T716I/N_R203K/Spike_A570D/Spike_D1118H/NSP3_G307C/N_G204R/Spike_V70del/Spike_N501Y/NS8_R52I/Spike_P681H/Spike_D614G/Spike_Y144del/N_S235F)	hCoV-19/Italy/CAM-AMES_51_14/2021	EPI_ISL_1359177
2021.GSCAM.1359178.0325.1	NAPOLI	NAPOLI	B.1.1.7	GR	(NS8_Q27stop/NSP10_T12I/NSP3_T183I/Spike_T716I/NSP6_S106del/N_R203K/Spike_A570D/Spike_N501Y/NS8_R52I/Spike_P681H/Spike_Y144del/N_L139F/NSP6_G107del/NSP3_A890D/Spike_D1118H/NSP6_F108del/NS8_Y73C/N_G204R/NSP12_A716V/NSP12_P323L/Spike_D614G/N_D3L/Spike_S982A)	hCoV-19/Italy/CAM-AMES_52_14/2021	EPI_ISL_1359178
2021.GSCAM.1359179.0325.1	NAPOLI	NAPOLI	B.1.1.7	GRY	(Spike_H69del/NS8_Q27stop/NSP10_T12I/NSP3_T183I/Spike_T716I/NSP6_S106del/N_R203K/Spike_A570D/NSP3_G307C/Spike_N501Y/NSP3_I1412T/NS8_R52I/NS8_T80E/Spike_P681H/Spike_Y144del/N_A173S/N_L139F/NSP6_G107del/NSP3_A890D/Spike_D1118H/NSP6_F108del/NS8_Y73C/N_G204R/Spike_V70del/NSP12_P323L/Spike_D614G/N_D3L/Spike_S982A/N_S235F)	hCoV-19/Italy/CAM-AMES_54_14/2021	EPI_ISL_1359179
2021.GSCAM.1359180.0325.1	NAPOLI	NAPOLI	B.1.177.44	GV	(NSP3_P1103L/NSP6_A54S/NSP12_P323L/Spike_D614G/NS8_P30L/N_A220V/Spike_A222V)	hCoV-19/Italy/CAM-AMES_49_14/2021	EPI_ISL_1359180
2021.GSCAM.1359181.0325.1	NAPOLI	NAPOLI	B.1.1.7	GRY	(Spike_H69del/NS8_Q27stop/NSP10_T12I/NSP3_T183I/Spike_T716I/NSP6_S106del/N_R203K/Spike_A570D/NSP3_G307C/Spike_N501Y/NSP3_I1412T/NS8_R52I/Spike_P681H/Spike_Y144del/N_L139F/NSP6_G107del/NSP3_A890D/Spike_D1118H/NSP6_F108del/NS8_Y73C/N_G204R/Spike_V70del/NSP2_L382S/NSP12_A716V/NSP1_L46F/NSP12_P323L/Spike_D614G/N_D3L/Spike_S982A/N_S235F)	hCoV-19/Italy/CAM-AMES_48_14/2021	EPI_ISL_1359181
2021.GSCAM.1359182.0325.1	NAPOLI	NAPOLI	P.1	GR	(Spike_R190S/NSP6_S106del/Spike_H655Y/Spike_E484K/N_R203K/Spike_K417T/Spike_T1027I/Spike_D138Y/Spike_N501Y/NS3_S253P/Spike_L18F/N_P80R/Spike_T20N/NSP3_K977Q/NSP6_G107del/NSP6_F108del/NSP3_S370L/N_G204R/Spike_P26S/NSP12_P323L/Spike_D614G/Spike_S813N/Spike_V1176F/NSP13_E341D)	hCoV-19/Italy/CAM-AMES_49_15/2021	EPI_ISL_1359182
2021.GSCAM.1359183.0325.1	NAPOLI	NAPOLI	B.1.1.7	GR	(NS8_H112Y/NSP3_T183I/NS7a_T39I/Spike_T716I/NSP3_T1306I/NSP6_S106del/N_R203K/Spike_A570D/Spike_N501Y/Spike_P681H/NSP6_G107del/NSP3_A890D/NSP2_Y316C/Spike_D1118H/NSP6_F108del/NS8_Y73C/N_G204R/NSP6_F55L/NSP12_P323L/Spike_D614G/N_D3L/Spike_S982A/N_S235F)	hCoV-19/Italy/CAM-AMES_53_15/2021	EPI_ISL_1359183
2021.GSCAM.1359184.0325.1	NAPOLI	NAPOLI	B.1.1.7	GRY	(Spike_H69del/NSP3_T183I/Spike_T716I/NSP6_S106del/N_R203K/Spike_A570D/NSP12_A529V/Spike_N501Y/NSP3_I1412T/NS8_R52I/Spike_P681H/Spike_Y144del/NSP2_L550F/NSP6_G107del/NSP3_A890D/Spike_D1118H/NSP6_F108del/NS8_Y73C/N_G204R/Spike_V70del/NSP12_P323L/Spike_D614G/N_D3L/Spike_S982A/N_S235F)	hCoV-19/Italy/CAM-AMES_54_15/2021	EPI_ISL_1359184
2021.GSCAM.1359185.0325.1	NAPOLI	NAPOLI	B.1.1.7	GRY	(Spike_H69del/NS8_H112Y/NSP3_T183I/Spike_T716I/NSP3_T1306I/NSP6_S106del/N_R203K/Spike_A570D/Spike_N501Y/NSP3_I1412T/NS8_R52I/Spike_P681H/Spike_Y144del/NSP6_G107del/NSP3_A890D/NSP2_Y316C/Spike_D1118H/NSP6_F108del/NS8_Y73C/N_G204R/Spike_V70del/NSP12_P323L/Spike_D614G/N_D3L/Spike_S982A/N_S235F)	hCoV-19/Italy/CAM-AMES_52_15/2021	EPI_ISL_1359185
2021.GSCAM.1359186.0325.1	NAPOLI	NAPOLI	B.1.177	GV	(NS3_A59T/NSP3_S176G/NSP3_T1189I/NSP3_K1693N/NS3_H204R/NSP12_P323L/Spike_D614G/Spike_L452R/Spike_V1268I/N_A220V/Spike_A222V)	hCoV-19/Italy/CAM-AMES_48_15/2021	EPI_ISL_1359186
2021.GSCAM.1359187.0325.1	NAPOLI	NAPOLI	B.1.1.7	GRY	(Spike_H69del/NSP10_T12I/NSP3_T183I/Spike_T716I/NSP6_S106del/N_R203K/Spike_A570D/NSP3_G307C/Spike_N501Y/NSP3_I1412T/Spike_P681H/Spike_Y144del/N_L139F/NSP6_G107del/NSP3_A890D/Spike_D1118H/NSP6_F108del/NS8_Y73C/N_G204R/Spike_V70del/NSP12_P323L/Spike_D614G/N_D3L/Spike_S982A/N_S235F)	hCoV-19/Italy/CAM-AMES_51_15/2021	EPI_ISL_1359187
2021.GSCAM.1359188.0325.1	NAPOLI	NAPOLI	B.1.177	GV	(NSP3_K1077N/NSP3_I1192M/N_H145Y/NS3_T268M/Spike_P272L/NS3_Y184H/Spike_W152L/NSP12_P323L/Spike_A262S/Spike_D614G/Spike_Q675H/N_A220V/Spike_A222V)	hCoV-19/Italy/CAM-AMES_47_15/2021	EPI_ISL_1359188
2021.GSCAM.1359189.0325.1	NAPOLI	NAPOLI	B.1.1.7	GRY	(Spike_H69del/NS8_Q27stop/NSP10_T12I/NSP3_T183I/Spike_T716I/NSP6_S106del/N_R203K/Spike_A570D/NSP3_G307C/Spike_N501Y/NSP3_I1412T/NS8_R52I/NS8_T80E/Spike_P681H/Spike_Y144del/N_A173S/N_L139F/NSP6_G107del/NSP3_A890D/Spike_D1118H/NSP6_F108del/NS8_Y73C/N_G204R/Spike_V70del/NSP12_P323L/Spike_D614G/N_D3L/Spike_S982A/N_S235F)	hCoV-19/Italy/CAM-AMES_47_16/2021	EPI_ISL_1359189
2021.GSCAM.1359190.0325.1	NAPOLI	NAPOLI	B.1.1.7	GRY	(Spike_H69del/NS8_H112Y/NS8_Q27stop/NSP3_T183I/Spike_T716I/NSP3_T1306I/NSP6_S106del/N_R203K/Spike_A570D/Spike_N501Y/NSP3_I1412T/NS8_R52I/Spike_P681H/Spike_Y144del/NSP6_G107del/NSP3_A890D/NSP2_Y316C/Spike_D1118H/NSP6_F108del/NS8_Y73C/N_G204R/Spike_V70del/NSP12_P323L/Spike_D614G/N_D3L/Spike_S982A/N_S235F)	hCoV-19/Italy/CAM-AMES_51_16/2021	EPI_ISL_1359190
2021.GSCAM.1359191.0325.1	NAPOLI	NAPOLI	B.1.1.7	G	(NSP10_T12I/NSP3_A890D/Spike_T716I/Spike_A570D/NS8_Y73C/Spike_N501Y/NSP12_P323L/Spike_P681H/Spike_D614G/N_D3L)	hCoV-19/Italy/CAM-AMES_48_16/2021	EPI_ISL_1359191
2021.GSCAM.1359453.0325.1	NAPOLI	NAPOLI	B.1.1.7	G	(N_L139F/NS3_A54V/NSP3_H1630P/Spike_T716I/Spike_A570D/NSP5_D34E/Spike_D1118H/NS8_Y73C/NSP12_P323L/Spike_D614G/N_D3L/Spike_S982A)	hCoV-19/Italy/CAM-AMES_48_51/2021	EPI_ISL_1359453
2021.GSCAM.1359454.0325.1	NAPOLI	NAPOLI	B.1.1.7	G	(Spike_H69del/NS8_Q27stop/NSP10_T12I/NSP3_T183I/Spike_T716I/NSP6_S106del/Spike_A570D/NSP3_G307C/Spike_N501Y/NSP3_I1412T/NS8_R52I/Spike_P681H/Spike_Y144del/NSP3_A1766V/N_L139F/NSP6_G107del/NSP3_A890D/Spike_D1118H/NSP6_F108del/NS8_Y73C/Spike_V70del/NSP12_P323L/Spike_D614G/N_D3L/Spike_S982A/N_S235F)	hCoV-19/Italy/CAM-AMES_51_51/2021	EPI_ISL_1359454
2021.GSCAM.1359455.0325.1	NAPOLI	NAPOLI	B.1.177	GV	(NSP3_K1077N/NSP3_I1192M/N_H145Y/NS3_T268M/Spike_P272L/NS3_Y184H/Spike_W152L/NSP12_P323L/Spike_A262S/Spike_D614G/Spike_Q675H/N_A220V/Spike_A222V)	hCoV-19/Italy/CAM-AMES_52_51/2021	EPI_ISL_1359455
2021.GSCAM.1359456.0325.1	NAPOLI	NAPOLI	B.1.1.7	GRY	(Spike_H69del/NSP3_T183I/Spike_T716I/NSP6_S106del/NSP13_A52V/N_R203K/Spike_A570D/NSP13_K460R/NS7a_P34L/Spike_N501Y/Spike_P681H/Spike_Y144del/N_P279Q/NSP14_H95Y/M_V70L/NSP6_G107del/NSP3_A890D/Spike_D1118H/NSP6_F108del/NS8_Y73C/N_G204R/Spike_V70del/NSP12_P323L/Spike_D614G/N_D3L/Spike_S982A/N_S235F)	hCoV-19/Italy/CAM-AMES_52_52/2021	EPI_ISL_1359456
2021.GSCAM.1359457.0325.1	NAPOLI	NAPOLI	B.1.177.83	GV	(NS3_A59T/NSP3_S176G/NSP3_T1189I/NSP3_K1693N/NS3_H204R/Spike_P272L/NSP12_P323L/Spike_A262S/Spike_D614G/Spike_L452R/Spike_V1268I/N_A220V/NSP15_P270L/Spike_A222V)	hCoV-19/Italy/CAM-AMES_51_52/2021	EPI_ISL_1359457
2021.GSCAM.1359458.0325.1	NAPOLI	NAPOLI	B.1.1.7	G	(Spike_H69del/N_L139F/NSP3_A890D/Spike_T716I/Spike_A570D/NS8_Y73C/Spike_V70del/Spike_N501Y/NSP12_P323L/Spike_P681H/Spike_D614G/Spike_Y144del/N_D3L/Spike_S982A)	hCoV-19/Italy/CAM-AMES_48_52/2021	EPI_ISL_1359458
2021.GSCAM.1359459.0325.1	NAPOLI	NAPOLI	B.1.1.7	GRY	(Spike_H69del/NS8_Q27stop/NSP10_T12I/NSP3_T183I/Spike_T716I/NSP6_S106del/N_R203K/Spike_A570D/NSP3_G307C/Spike_N501Y/NSP3_I1412T/NS8_R52I/Spike_P681H/Spike_Y144del/N_L139F/NSP6_G107del/NSP3_A890D/Spike_D1118H/NSP6_F108del/NS8_Y73C/N_G204R/Spike_V70del/NSP12_P323L/Spike_D614G/N_D3L/Spike_S982A/N_S235F)	hCoV-19/Italy/CAM-AMES_53_52/2021	EPI_ISL_1359459
2021.GSCAM.1359460.0325.1	NAPOLI	NAPOLI	B.1.1.7	GR	(NS8_Q27stop/NSP10_T12I/NSP3_T183I/Spike_T716I/NSP6_S106del/N_R203K/Spike_A570D/NSP3_G307C/Spike_N501Y/NSP3_I1412T/Spike_P681H/Spike_Y144del/N_L139F/NSP6_G107del/NSP3_A890D/Spike_D1118H/NSP6_F108del/NS8_Y73C/N_G204R/NSP12_P323L/Spike_D614G/N_D3L/Spike_S982A/N_S235F)	hCoV-19/Italy/CAM-AMES_50_52/2021	EPI_ISL_1359460
2021.GSCAM.1359461.0325.1	NAPOLI	NAPOLI	B.1.177	G	(NS3_A59T/NSP3_T1189I/NSP3_K1693N/NS3_H204R/NSP12_P323L/Spike_D614G/Spike_L452R/Spike_V1268I/N_A220V)	hCoV-19/Italy/CAM-AMES_47_52/2021	EPI_ISL_1359461
2021.GSCAM.1359462.0325.1	NAPOLI	NAPOLI	B.1.1.7	GRY	(Spike_H69del/NS8_Q27stop/NSP10_T12I/NSP3_T183I/Spike_T716I/NSP6_S106del/N_R203K/Spike_A570D/NSP3_G307C/Spike_N501Y/NSP3_I1412T/NS8_R52I/NS8_T80E/Spike_P681H/Spike_Y144del/NSP3_D164G/N_L139F/NSP6_G107del/NSP3_A890D/Spike_D1118H/NSP6_F108del/NS8_Y73C/N_G204R/Spike_V70del/NSP12_P323L/Spike_D614G/N_D3L/Spike_S982A/NSP3_T1072I/N_S235F)	hCoV-19/Italy/CAM-AMES_54_52/2021	EPI_ISL_1359462
2021.GSCAM.1359463.0325.1	NAPOLI	NAPOLI	B.1.1.7	GRY	(Spike_H69del/NS8_Q27stop/NSP10_T12I/NSP3_T183I/Spike_T716I/NSP6_S106del/N_R203K/Spike_A570D/NSP3_G307C/Spike_N501Y/NSP3_I1412T/NS8_R52I/N_K38N/Spike_P681H/Spike_Y144del/N_L139F/NSP6_G107del/NSP3_A890D/Spike_D1118H/NSP6_F108del/NS8_Y73C/N_G204R/Spike_V70del/NSP12_P323L/Spike_D614G/N_D3L/Spike_S982A/N_S235F)	hCoV-19/Italy/CAM-AMES_53_53/2021	EPI_ISL_1359463
2021.GSCAM.1359464.0325.1	NAPOLI	NAPOLI	B.1.1.7	G	(Spike_H69del/NS8_Q27stop/NSP10_T12I/NSP3_T183I/N_A218S/Spike_T716I/NSP6_S106del/Spike_A570D/NSP3_G307C/M_A142V/N_T205del/Spike_N501Y/Spike_T572I/NSP3_I1412T/NS8_R52I/Spike_P681H/Spike_Y144del/N_R203del/N_L139F/N_S202del/NSP6_G107del/NSP3_A890D/Spike_D1118H/NSP6_F108del/NS8_Y73C/NSP2_T85I/Spike_V70del/NSP12_P323L/N_G204del/Spike_D614G/N_D3L/Spike_S982A/N_S235F)	hCoV-19/Italy/CAM-AMES_54_53/2021	EPI_ISL_1359464
2021.GSCAM.1359465.0325.1	NAPOLI	NAPOLI	B.1.1.7	G	(NSP16_K160N/N_L139F/Spike_D1139N/NSP3_A890D/NSP6_G107del/Spike_T716I/NSP6_S106del/Spike_A570D/NSP6_F108del/NS8_Y73C/Spike_N501Y/NS3_G172V/Spike_A879S/NSP12_P323L/Spike_P681H/Spike_D614G/N_D3L/Spike_S982A)	hCoV-19/Italy/CAM-AMES_50_53/2021	EPI_ISL_1359465
2021.GSCAM.1359466.0325.1	NAPOLI	NAPOLI	B.1.1.7	GR	(NS8_H112Y/NSP3_T183I/Spike_T716I/NSP3_T1306I/NSP6_S106del/N_R203K/Spike_A570D/NSP3_R745G/Spike_N501Y/Spike_P681H/Spike_Y144del/NSP6_G107del/NSP3_A890D/NSP2_Y316C/Spike_D1118H/NSP6_F108del/NS8_Y73C/N_G204R/NSP12_P323L/Spike_D614G/N_D3L/Spike_S982A/N_S235F)	hCoV-19/Italy/CAM-AMES_48_53/2021	EPI_ISL_1359466
2021.GSCAM.1359467.0325.1	NAPOLI	NAPOLI	B.1.1.7	GRY	(Spike_H69del/NS8_Q27stop/NSP3_T183I/Spike_T716I/NSP6_S106del/NSP13_A52V/N_R203K/Spike_A570D/NSP13_K460R/NS7a_P34L/Spike_N501Y/NSP3_I1412T/NS8_R52I/Spike_P681H/Spike_Y144del/N_P279Q/NSP14_H95Y/M_V70L/NSP6_G107del/NSP3_A890D/Spike_D1118H/NSP6_F108del/NS8_Y73C/N_G204R/Spike_V70del/NSP12_P323L/Spike_D614G/N_D3L/Spike_S982A/N_S235F)	hCoV-19/Italy/CAM-AMES_52_53/2021	EPI_ISL_1359467
2021.GSCAM.1359468.0325.1	NAPOLI	NAPOLI	B.1.177	GV	(NSP3_K1077N/NSP3_I1192M/N_H145Y/NS3_T268M/Spike_P272L/NS3_Y184H/Spike_W152L/NSP12_P323L/Spike_A262S/Spike_D614G/Spike_Q675H/N_A220V/Spike_A222V)	hCoV-19/Italy/CAM-AMES_51_53/2021	EPI_ISL_1359468
2021.GSCAM.1359469.0325.1	NAPOLI	NAPOLI	B.1.1.7	GR	(NSP3_T183I/Spike_T716I/NSP6_S106del/N_R203K/Spike_A570D/NSP13_K460R/NS7a_P34L/Spike_N501Y/Spike_P681H/Spike_Y144del/N_P279Q/NSP14_H95Y/M_V70L/NSP6_G107del/NSP3_A890D/Spike_D1118H/NSP6_F108del/NS8_Y73C/N_G204R/NSP12_P323L/Spike_D614G/N_D3L/Spike_S982A/N_S235F)	hCoV-19/Italy/CAM-AMES_52_54/2021	EPI_ISL_1359469
2021.GSCAM.1359583.0325.1	NAPOLI	NAPOLI	B.1.1.7	GRY	(Spike_H69del/NSP3_S650F/NS8_Q27stop/NSP10_T12I/NSP3_T183I/Spike_T716I/NSP6_S106del/N_R203K/Spike_A570D/NS8_N78D/NSP3_G307C/Spike_N501Y/NSP3_I1412T/NS8_R52I/NS8_T80E/Spike_P681H/Spike_Y144del/N_L139F/NSP6_G107del/NSP3_A890D/Spike_D1118H/NSP6_F108del/NS8_Y73C/N_G204R/Spike_V70del/NSP12_P323L/Spike_D614G/N_D3L/Spike_S982A/N_S235F)	hCoV-19/Italy/CAM-AMES_48_72/2021	EPI_ISL_1359583
2021.GSCAM.1359584.0325.1	NAPOLI	NAPOLI	B.1.1.7	GRY	(Spike_H69del/NS8_Q27stop/NSP3_T183I/Spike_T716I/NSP6_S106del/N_R203K/Spike_A570D/NSP12_A529V/Spike_N501Y/NSP3_I1412T/NS8_R52I/Spike_P681H/Spike_Y144del/NSP2_L550F/NSP6_G107del/NSP3_A890D/Spike_D1118H/NSP6_F108del/NS8_Y73C/N_G204R/Spike_V70del/NSP12_P323L/Spike_D614G/N_D3L/Spike_S982A/N_S235F)	hCoV-19/Italy/CAM-AMES_54_72/2021	EPI_ISL_1359584
2021.GSCAM.1359585.0325.1	NAPOLI	NAPOLI	B.1.1.7	GRY	(Spike_H69del/NS8_Q27stop/NSP3_T183I/Spike_T716I/NSP6_S106del/N_R203K/Spike_A570D/NSP13_K460R/Spike_N501Y/NSP3_I1412T/NS8_R52I/Spike_P681H/Spike_Y144del/NSP3_E1789K/NSP6_G107del/NSP3_A890D/Spike_D1118H/NSP6_F108del/NS8_Y73C/N_G204R/NSP13_T431N/Spike_V70del/NSP12_P323L/Spike_D614G/N_D3L/Spike_S982A/N_S235F)	hCoV-19/Italy/CAM-AMES_47_72/2021	EPI_ISL_1359585
2021.GSCAM.1359586.0325.1	NAPOLI	NAPOLI	B.1.177.75	GV	(NSP14_L157F/NS8_T87I/NS3_A110S/NSP9_T21I/Spike_S939F/NSP12_P323L/Spike_D614G/N_Q289H/NSP3_V1385A/N_A220V/NSP3_V1777I/NSP4_L353F/Spike_A222V)	hCoV-19/Italy/CAM-AMES_51_72/2021	EPI_ISL_1359586
2021.GSCAM.1359587.0325.1	NAPOLI	NAPOLI	B.1.160	GH	(N_M234I/Spike_S477N/NSP4_M324I/NSP6_A117V/NSP12_A185S/NS3_Q57H/NS3_G224C/NSP13_E261D/NSP12_P323L/Spike_D614G/N_G275S/NSP12_V776L/NSP13_K218R/Spike_A222V)	hCoV-19/Italy/CAM-AMES_50_72/2021	EPI_ISL_1359587
2021.GSCAM.1359588.0325.1	NAPOLI	NAPOLI	B.1.1.7	GR	(NS8_H112Y/NSP3_A890D/NSP6_G107del/Spike_T716I/NSP3_T1306I/NSP6_S106del/N_R203K/Spike_A570D/NSP2_Y316C/Spike_D1118H/NSP6_F108del/NS8_Y73C/N_G204R/Spike_N501Y/NSP12_P323L/Spike_P681H/Spike_D614G/N_D3L/Spike_S982A/N_S235F)	hCoV-19/Italy/CAM-AMES_50_73/2021	EPI_ISL_1359588
2021.GSCAM.1359589.0325.1	NAPOLI	NAPOLI	B.1.1.7	G	(N_L139F/NSP10_T12I/NSP3_T183I/NSP3_A890D/NSP6_G107del/Spike_T716I/NSP6_S106del/Spike_A570D/Spike_D1118H/NSP6_F108del/NS8_Y73C/Spike_N501Y/NSP12_P323L/NS3_H247Y/Spike_P681H/Spike_D614G/Spike_Y144del/N_D3L/Spike_S982A)	hCoV-19/Italy/CAM-AMES_54_73/2021	EPI_ISL_1359589
2021.GSCAM.1359590.0325.1	NAPOLI	NAPOLI	B.1.160	GH	(N_M234I/Spike_S477N/NSP3_V581I/NSP4_M324I/NSP6_A117V/NSP12_A185S/NS3_Q57H/NS3_G224C/NSP13_E261D/NSP12_P323L/Spike_D614G/Spike_S1147L/N_A376T/NSP12_V776L/NSP13_K218R/Spike_A222V)	hCoV-19/Italy/CAM-AMES_53_73/2021	EPI_ISL_1359590
2021.GSCAM.1359591.0325.1	NAPOLI	NAPOLI	B.1.1.7	GRY	(Spike_H69del/NSP3_T183I/Spike_T716I/NSP6_S106del/N_R203K/Spike_A570D/Spike_N501Y/NSP3_I1412T/Spike_P681H/Spike_Y144del/NSP3_N844S/NSP2_S303F/NSP2_A555S/NSP6_G107del/NSP3_A890D/Spike_D1118H/NSP6_F108del/NS8_Y73C/N_G204R/Spike_V70del/N_A12V/NSP12_P323L/Spike_D614G/N_D3L/Spike_S982A/N_S235F)	hCoV-19/Italy/CAM-AMES_48_73/2021	EPI_ISL_1359591
2021.GSCAM.1359592.0325.1	NAPOLI	NAPOLI	B.1.1.7	GRY	(Spike_H69del/NS8_H112Y/NSP3_T183I/Spike_T716I/NSP3_T1306I/NSP6_S106del/N_R203K/Spike_A570D/Spike_N501Y/Spike_P681H/Spike_Y144del/NSP6_G107del/NSP3_A890D/NSP2_Y316C/Spike_D1118H/NSP6_F108del/NS8_Y73C/N_G204R/Spike_V70del/NSP12_P323L/Spike_D614G/N_D3L/Spike_S982A/N_S235F)	hCoV-19/Italy/CAM-AMES_52_73/2021	EPI_ISL_1359592
2021.GSCAM.1359593.0325.1	NAPOLI	NAPOLI	B.1.1.7	G	(N_L139F/NSP10_T12I/NSP3_A890D/Spike_T716I/Spike_A570D/Spike_D1118H/NS8_Y73C/NSP12_A716V/Spike_N501Y/NSP12_P323L/Spike_P681H/Spike_D614G/Spike_Y144del/N_D3L/Spike_S982A)	hCoV-19/Italy/CAM-AMES_47_73/2021	EPI_ISL_1359593
2021.GSCAM.1359594.0325.1	NAPOLI	NAPOLI	B.1.1.7	G	(N_L139F/NSP10_T12I/NSP3_T183I/NSP3_A890D/NSP6_G107del/Spike_T716I/NSP6_S106del/Spike_A570D/Spike_D1118H/NSP6_F108del/NSP3_S1333R/NS8_Y73C/Spike_N501Y/NSP12_P323L/Spike_P681H/Spike_D614G/Spike_Y144del/N_D3L/Spike_S982A)	hCoV-19/Italy/CAM-AMES_51_73/2021	EPI_ISL_1359594
2021.GSCAM.1359595.0325.1	NAPOLI	NAPOLI	B.1.1.7	G	(N_L139F/NSP10_T12I/NS3_D27Y/NSP3_T183I/NSP3_A890D/NSP6_G107del/Spike_T716I/NSP6_S106del/Spike_A570D/Spike_D1118H/NSP6_F108del/NS8_Y73C/Spike_N501Y/NSP12_P323L/Spike_P681H/Spike_D614G/Spike_Y144del/N_D3L/Spike_S982A)	hCoV-19/Italy/CAM-AMES_51_74/2021	EPI_ISL_1359595
2021.GSCAM.1359596.0325.1	NAPOLI	NAPOLI	B.1.1.7	GRY	(Spike_H69del/NS8_Q27stop/NSP3_T183I/Spike_T716I/NSP6_S106del/N_R203K/Spike_A570D/NSP13_A296S/Spike_N501Y/NSP3_I1412T/NS8_R52I/N_L221F/Spike_P681H/Spike_V1228L/Spike_Y144del/NSP6_G107del/NSP3_A890D/Spike_D1118H/NSP6_F108del/NS8_Y73C/N_G204R/Spike_V70del/NSP12_P323L/NSP2_C136Y/Spike_D614G/N_D3L/Spike_S982A/N_S235F/N_T24I)	hCoV-19/Italy/CAM-AMES_47_74/2021	EPI_ISL_1359596
2021.GSCAM.1359597.0325.1	NAPOLI	NAPOLI	B.1.1.7	GR	(NS8_H112Y/NSP3_T183I/NSP3_A890D/NSP6_G107del/Spike_T716I/NSP3_T1306I/NSP6_S106del/N_R203K/Spike_A570D/NSP2_Y316C/Spike_D1118H/NSP6_F108del/NS8_Y73C/N_G204R/Spike_N501Y/NSP12_P323L/Spike_P681H/Spike_D614G/Spike_Y144del/N_D3L/Spike_S982A/N_S235F)	hCoV-19/Italy/CAM-AMES_52_74/2021	EPI_ISL_1359597
2021.GSCAM.1359598.0325.1	NAPOLI	NAPOLI	B.1.1.7	GRY	(Spike_H69del/NSP10_T12I/NSP3_T183I/Spike_T716I/NSP6_S106del/N_R203K/Spike_A570D/NSP3_G307C/Spike_N501Y/NSP3_I1412T/Spike_P681H/Spike_Y144del/N_L139F/NSP6_G107del/NSP3_A890D/Spike_K1073N/Spike_D1118H/NSP6_F108del/NS8_Y73C/N_G204R/Spike_V70del/NSP12_P323L/Spike_D614G/N_D3L/Spike_S982A/N_S235F)	hCoV-19/Italy/CAM-AMES_48_74/2021	EPI_ISL_1359598
2021.TE.164630.1.28	PERUGIA	PERUGIA	B.1.1.7	GRY	(Spike_H69del/NS8_Q27stop/NSP2_A302V/NSP3_T183I/NS7a_P84L/Spike_T716I/NSP6_S106del/N_R203K/Spike_A570D/Spike_N501Y/NSP3_I1412T/NS8_R52I/Spike_P681H/Spike_Y144del/NSP3_N844S/NSP2_S303F/NS7b_S31L/NSP2_A555S/NSP6_G107del/NSP3_A890D/Spike_D1118H/NSP6_F108del/NS8_Y73C/N_G204R/Spike_V70del/N_A12V/NSP12_P323L/Spike_D614G/N_D3L/Spike_S982A/N_S235F)	hCoV-19/Italy/UMB-IZSGC-164630.1.28/2021	EPI_ISL_1336819
2021.TE.164630.1.29	PERUGIA	PERUGIA	B.1.1.7	GRY	(Spike_H69del/NS8_Q27stop/NSP3_T183I/Spike_T716I/NS8_K68stop/NSP6_S106del/N_R203K/Spike_A570D/NSP3_Q172L/Spike_N501Y/NS3_T12A/NSP3_I1412T/NS8_R52I/Spike_P681H/Spike_Y144del/NSP6_G107del/NSP3_A890D/Spike_D1118H/NSP6_F108del/NS8_Y73C/N_G204R/Spike_V70del/NSP12_P323L/Spike_D614G/Spike_D1199N/N_D3L/Spike_S982A/N_S235F)	hCoV-19/Italy/UMB-IZSGC-164630.1.29/2021	EPI_ISL_1336820
2021.TE.164630.1.3	PERUGIA	PERUGIA	B.1.1.7	GRY	(Spike_H69del/NS8_Q27stop/NSP3_T183I/Spike_T716I/NSP6_S106del/N_R203K/Spike_A570D/Spike_N501Y/NSP3_I1412T/NS8_R52I/Spike_P681H/Spike_Y144del/Spike_Q677H/NSP2_L550F/NSP6_G107del/NSP3_A890D/Spike_D1118H/NSP6_F108del/NS8_Y73C/N_G204R/Spike_V70del/NSP12_P323L/Spike_D614G/N_D3L/Spike_S982A/N_S235F)	hCoV-19/Italy/UMB-IZSGC-164630.1.3/2021	EPI_ISL_1336821
2021.TE.164630.1.30	PERUGIA	PERUGIA	B.1.177	GV	(NSP1_I114V/Spike_H49Y/NSP14_G44S/NS8_A65V/Spike_P272L/NSP12_P323L/Spike_A262S/Spike_D614G/N_A220V/Spike_A222V)	hCoV-19/Italy/UMB-IZSGC-164630.1.30/2021	EPI_ISL_1336822
2021.TE.164630.1.31	PERUGIA	PERUGIA	B.1.1.7	G	(Spike_H69del/NS8_Q27stop/NSP3_T183I/Spike_T716I/NSP6_S106del/Spike_A570D/NSP13_K460R/Spike_N501Y/N_G178R/NSP3_I1412T/NS8_R52I/Spike_P681H/Spike_Y144del/NSP3_P679S/NSP3_E1789K/NSP2_L271F/NSP6_G107del/NSP3_A890D/Spike_D1118H/NSP6_F108del/NS8_Y73C/N_G5E/Spike_V70del/NSP12_P323L/Spike_D614G/N_D3L/Spike_S982A/N_S235F)	hCoV-19/Italy/UMB-IZSGC-164630.1.31/2021	EPI_ISL_1336823
2021.TE.164630.1.32	PERUGIA	PERUGIA	B.1.1.7	GRY	(Spike_H69del/NS8_Q27stop/NSP3_T183I/Spike_T716I/NSP6_S106del/N_R203K/Spike_A570D/NS3_S58G/NSP8_Q24R/Spike_G261D/NSP13_K460R/Spike_N501Y/NSP3_I1412T/NS8_R52I/Spike_P681H/Spike_Y144del/NSP3_T749A/NSP3_T182I/NSP6_G107del/NSP3_A890D/NSP15_T166I/Spike_D1118H/NSP6_F108del/NS8_Y73C/N_G204R/Spike_V70del/NSP12_P323L/Spike_D614G/N_D3L/Spike_S982A/N_S235F)	hCoV-19/Italy/UMB-IZSGC-164630.1.32/2021	EPI_ISL_1336824
2021.TE.164630.1.33	PERUGIA	PERUGIA	B.1.177	GV	(NSP2_V157I/NSP3_A480V/NS3_T89I/NSP13_P504T/N_H145Y/Spike_P272L/NSP7_E50D/NSP12_P323L/Spike_A262S/Spike_D614G/N_A220V/Spike_A222V)	hCoV-19/Italy/UMB-IZSGC-164630.1.33/2021	EPI_ISL_1336825
2021.TE.164630.1.34	PERUGIA	PERUGIA	B.1.1.7	G	(Spike_H69del/NS8_Q27stop/NSP3_T183I/Spike_T716I/NSP6_S106del/Spike_A570D/NSP13_K460R/Spike_N501Y/N_G178R/NSP3_I1412T/NS8_R52I/Spike_P681H/Spike_Y144del/NSP3_E1789K/NSP2_L271F/NSP6_G107del/NSP3_A890D/Spike_D1118H/NSP6_F108del/NS8_Y73C/N_G5E/Spike_V70del/NSP12_P323L/Spike_D614G/NSP6_L37F/N_D3L/Spike_S982A/N_S235F)	hCoV-19/Italy/UMB-IZSGC-164630.1.34/2021	EPI_ISL_1336826
2021.TE.164630.1.35	PERUGIA	PERUGIA	B.1.1.7	GRY	(Spike_H69del/NS8_Q27stop/NSP3_T183I/Spike_T716I/NSP6_S106del/N_R203K/Spike_A570D/Spike_N501Y/NSP3_I1412T/NS8_R52I/Spike_P681H/Spike_Y144del/Spike_Q677H/NSP2_L550F/NSP6_G107del/NSP3_A890D/Spike_D1118H/NSP6_F108del/NS8_Y73C/N_G204R/Spike_V70del/NSP12_P323L/Spike_D614G/N_D3L/Spike_S982A/N_S235F)	hCoV-19/Italy/UMB-IZSGC-164630.1.35/2021	EPI_ISL_1336827
2021.TE.164630.1.36	PERUGIA	PERUGIA	B.1.1.7	GRY	(Spike_H69del/NS8_Q27stop/NSP3_T183I/Spike_T716I/NSP6_S106del/N_R203K/Spike_A570D/Spike_N501Y/NSP3_I1412T/NS8_R52I/NSP8_T17N/Spike_P681H/NS7a_R78C/Spike_Y144del/NSP3_E405A/NSP6_G107del/NSP3_A890D/Spike_D1118H/NSP6_F108del/NS8_Y73C/N_G204R/Spike_V70del/NSP12_P323L/Spike_D614G/N_D3L/Spike_S982A/N_S235F)	hCoV-19/Italy/UMB-IZSGC-164630.1.36/2021	EPI_ISL_1336828
2021.TE.164630.1.37	PERUGIA	PERUGIA	B.1.177	GV	(NSP1_I114V/Spike_H49Y/NSP14_G44S/NS8_A65V/Spike_P272L/NSP12_P323L/Spike_A262S/Spike_D614G/N_A220V/Spike_A222V)	hCoV-19/Italy/UMB-IZSGC-164630.1.37/2021	EPI_ISL_1336829
2021.TE.164630.1.38	PERUGIA	PERUGIA	B.1.177	GV	(Spike_V90F/Spike_P272L/NSP15_V320L/NSP12_P323L/Spike_A262S/Spike_D614G/NSP3_D1085N/N_A220V/Spike_A222V)	hCoV-19/Italy/UMB-IZSGC-164630.1.38/2021	EPI_ISL_1336830
2021.TE.164630.1.39	PERUGIA	PERUGIA	P.1	G	(Spike_L18F/N_P80R/Spike_T20N/Spike_R190S/NSP3_K977Q/NSP6_G107del/NSP6_S106del/Spike_H655Y/Spike_E484K/NSP6_F108del/Spike_T1027I/NSP3_S370L/N_G204R/NS8_E92K/Spike_D138Y/Spike_N501Y/Spike_P26S/NSP12_P323L/Spike_D614G/Spike_V1176F/NS3_S253P/NSP13_E341D)	hCoV-19/Italy/UMB-IZSGC-164630.1.39/2021	EPI_ISL_1336831
2021.TE.164630.1.4	PERUGIA	PERUGIA	B.1.1.7	GRY	(Spike_H69del/NS8_Q27stop/NSP3_T183I/Spike_T716I/NSP6_S106del/N_R203K/Spike_A570D/Spike_N501Y/NSP3_I1412T/NS8_R52I/Spike_P681H/Spike_Y144del/Spike_Q677H/NSP2_L550F/NSP6_G107del/NSP3_A890D/Spike_D1118H/NSP6_F108del/NS8_Y73C/N_G204R/Spike_V70del/NSP12_P323L/Spike_D614G/N_D3L/Spike_S982A/N_S235F)	hCoV-19/Italy/UMB-IZSGC-164630.1.4/2021	EPI_ISL_1336832
2021.TE.164630.1.40	PERUGIA	PERUGIA	P.1	G	(Spike_L18F/N_P80R/Spike_T20N/Spike_R190S/NSP3_K977Q/NSP6_G107del/NSP6_S106del/Spike_H655Y/Spike_E484K/NSP6_F108del/Spike_T1027I/NSP3_S370L/N_G204R/NS8_E92K/Spike_D138Y/Spike_N501Y/Spike_P26S/NSP12_P323L/Spike_D614G/Spike_V1176F/NS3_S253P/NSP13_E341D)	hCoV-19/Italy/UMB-IZSGC-164630.1.40/2021	EPI_ISL_1336833
2021.TE.164630.1.41	PERUGIA	PERUGIA	P.1	G	(Spike_L18F/N_P80R/Spike_T20N/Spike_R190S/NSP3_K977Q/NSP6_G107del/NSP6_S106del/Spike_H655Y/Spike_E484K/NSP6_F108del/Spike_K417T/Spike_T1027I/NSP3_S370L/NS8_E92K/Spike_D138Y/Spike_N501Y/Spike_P26S/NSP12_P323L/Spike_D614G/Spike_V1176F/NS3_S253P/NSP13_E341D)	hCoV-19/Italy/UMB-IZSGC-164630.1.41/2021	EPI_ISL_1336834
2021.TE.164630.1.43	PERUGIA	PERUGIA	B.1.1.7	GRY	(Spike_H69del/NS8_Q27stop/NSP3_T183I/Spike_T716I/NSP6_S106del/N_R203K/Spike_A570D/NS7b_H42Y/Spike_N501Y/NSP3_I1412T/NS8_R52I/Spike_P681H/Spike_Y144del/NSP12_Y156C/NSP6_G107del/NSP3_A890D/Spike_D1118H/NSP6_F108del/NS8_Y73C/N_G204R/NSP3_P153L/Spike_V70del/NSP12_P323L/Spike_D614G/N_D3L/Spike_S982A/N_S235F)	hCoV-19/Italy/UMB-IZSGC-164630.1.43/2021	EPI_ISL_1336835
2021.GSCAM.1359192.0325.1	NAPOLI	NAPOLI	B.1.1.7	GRY	(Spike_H69del/NS8_H112Y/NS8_Q27stop/NSP13_H290Y/NSP3_T183I/Spike_T716I/NSP3_T1306I/NSP6_S106del/N_R203K/Spike_A570D/Spike_N501Y/NSP3_I1412T/NS8_R52I/Spike_P681H/Spike_Y144del/NS7a_T120I/NSP6_G107del/NSP3_A890D/NSP2_Y316C/Spike_D1118H/NSP6_F108del/NS8_Y73C/N_G204R/Spike_V70del/NSP12_P323L/Spike_D614G/N_D3L/Spike_S982A/N_S235F)	hCoV-19/Italy/CAM-AMES_52_16/2021	EPI_ISL_1359192
2021.GSCAM.1359193.0325.1	NAPOLI	NAPOLI	B.1.1.7	GRY	(Spike_H69del/NS8_H112Y/NS8_Q27stop/NSP3_T183I/Spike_T716I/NSP3_T1306I/NSP6_S106del/N_R203K/Spike_A570D/Spike_N501Y/NSP3_I1412T/NS8_R52I/Spike_P681H/Spike_Y144del/NS7a_T120I/NSP6_G107del/NSP3_A890D/NSP2_Y316C/Spike_D1118H/NSP6_F108del/NS8_Y73C/N_G204R/Spike_V70del/NSP12_P323L/Spike_D614G/N_D3L/Spike_S982A/N_S235F)	hCoV-19/Italy/CAM-AMES_54_16/2021	EPI_ISL_1359193
2021.GSCAM.1359194.0325.1	NAPOLI	NAPOLI	B.1.1.7	GRY	(Spike_H69del/NS8_H112Y/NS8_Q27stop/NSP3_T183I/Spike_T716I/NSP3_T1306I/NSP6_S106del/N_R203K/Spike_A570D/Spike_N501Y/NSP3_I1412T/NS8_R52I/Spike_P681H/Spike_Y144del/NSP6_G107del/NSP3_A890D/NSP2_Y316C/Spike_D1118H/NSP6_F108del/NS8_Y73C/N_G204R/Spike_V70del/NSP12_P323L/Spike_D614G/N_D3L/Spike_S982A/N_S235F)	hCoV-19/Italy/CAM-AMES_49_16/2021	EPI_ISL_1359194
2021.GSCAM.1359195.0325.1	NAPOLI	NAPOLI	B.1.1.7	GRY	(Spike_H69del/NS8_H112Y/NS8_Q27stop/NSP3_T183I/Spike_T716I/NSP3_T1306I/NSP6_S106del/N_R203K/Spike_A570D/Spike_N501Y/NSP3_I1412T/NS8_R52I/Spike_P681H/Spike_Y144del/NSP6_G107del/NSP3_A890D/NSP2_Y316C/Spike_D1118H/NSP6_F108del/NS8_Y73C/N_G204R/Spike_V70del/NSP12_P323L/Spike_D614G/N_D3L/Spike_S982A/N_S235F)	hCoV-19/Italy/CAM-AMES_48_17/2021	EPI_ISL_1359195
2021.GSCAM.1359196.0325.1	NAPOLI	NAPOLI	B.1.1.7	GRY	(Spike_H69del/NS8_H112Y/NS8_Q27stop/NSP3_T183I/NS7a_T39I/Spike_T716I/NSP3_T1306I/NSP6_S106del/N_R203K/Spike_A570D/Spike_N501Y/NSP3_Q1756H/NSP3_I1412T/NS8_R52I/Spike_P681H/Spike_Y144del/NS8_P38S/NS7a_T120I/NSP3_K1943R/NSP6_G107del/NSP3_A890D/NSP2_Y316C/Spike_D1118H/NSP6_F108del/NS8_Y73C/N_G204R/Spike_V70del/NSP6_F55L/NSP12_P323L/Spike_D614G/N_D3L/Spike_S982A/N_S235F)	hCoV-19/Italy/CAM-AMES_53_17/2021	EPI_ISL_1359196
2021.GSCAM.1359197.0325.1	NAPOLI	NAPOLI	P.1	GR	(Spike_R190S/NSP6_S106del/Spike_H655Y/Spike_E484K/N_R203K/Spike_K417T/Spike_T1027I/Spike_D138Y/Spike_N501Y/NS3_S253P/Spike_L18F/N_P80R/Spike_T20N/NSP3_K977Q/NSP6_G107del/NSP6_F108del/NSP3_S370L/N_G204R/Spike_P26S/NSP12_P323L/Spike_D614G/Spike_S813N/Spike_V1176F/NSP13_E341D)	hCoV-19/Italy/CAM-AMES_49_17/2021	EPI_ISL_1359197
2021.GSCAM.1359198.0325.1	NAPOLI	NAPOLI	B.1.160	GH	(N_M234I/Spike_S477N/NSP4_M324I/NSP6_A117V/NSP12_A185S/NS3_Q57H/NS3_G224C/NSP13_E261D/NSP12_P323L/Spike_D614G/N_A376T/NSP12_V776L/NSP13_K218R/Spike_A222V)	hCoV-19/Italy/CAM-AMES_54_17/2021	EPI_ISL_1359198
2021.GSCAM.1359199.0325.1	NAPOLI	NAPOLI	B.1.1.7	G	(N_L139F/NSP10_T12I/NSP3_T183I/NSP3_A890D/NSP6_G107del/Spike_T716I/NSP6_S106del/Spike_A570D/Spike_D1118H/NSP6_F108del/NS8_Y73C/Spike_N501Y/NSP12_P323L/Spike_P681H/Spike_D614G/Spike_Y144del/N_D3L/Spike_S982A)	hCoV-19/Italy/CAM-AMES_47_17/2021	EPI_ISL_1359199
2021.GSCAM.1359200.0325.1	NAPOLI	NAPOLI	B.1.1.7	GRY	(Spike_H69del/NS8_H112Y/NS8_Q27stop/NSP13_H290Y/NSP3_T183I/Spike_T716I/NSP3_T1306I/NSP6_S106del/N_R203K/Spike_A570D/Spike_N501Y/NSP3_I1412T/NS8_R52I/Spike_P681H/Spike_Y144del/NS7a_T120I/NSP6_G107del/NSP3_A890D/NSP2_Y316C/Spike_D1118H/NSP6_F108del/NS8_Y73C/N_G204R/Spike_V70del/NSP12_P323L/Spike_D614G/N_D3L/Spike_S982A/N_S235F)	hCoV-19/Italy/CAM-AMES_52_17/2021	EPI_ISL_1359200
2021.GSCAM.1359201.0325.1	NAPOLI	NAPOLI	B.1.1.7	G	(NSP10_T12I/NSP3_A890D/Spike_D1118H/NSP12_P323L/NSP2_P91L)	hCoV-19/Italy/CAM-AMES_51_17/2021	EPI_ISL_1359201
2021.GSCAM.1359202.0325.1	NAPOLI	NAPOLI	B.1.258.14	G	(NSP13_H290Y/NSP3_I1683T/NSP12_H613Y/N_S194L/Spike_N439K/NSP14_M49I/NSP12_P323L/Spike_D614G/NSP2_T439A/NSP3_A602V)	hCoV-19/Italy/CAM-AMES_48_18/2021	EPI_ISL_1359202
2021.GSCAM.1359203.0325.1	NAPOLI	NAPOLI	B.1.1.7	GRY	(Spike_H69del/NS8_H112Y/NS8_Q27stop/NSP13_H290Y/NSP3_T183I/Spike_T716I/NSP3_T1306I/NSP6_S106del/N_R203K/Spike_A570D/Spike_N501Y/NSP3_I1412T/NS8_R52I/Spike_P681H/Spike_Y144del/NS7a_T120I/NSP6_G107del/NSP3_A890D/NSP2_Y316C/Spike_D1118H/NSP6_F108del/NS8_Y73C/N_G204R/Spike_V70del/NSP12_P323L/Spike_D614G/N_D3L/Spike_S982A/N_S235F)	hCoV-19/Italy/CAM-AMES_52_18/2021	EPI_ISL_1359203
2021.GSCAM.1359204.0325.1	NAPOLI	NAPOLI	B.1.1.7	GR	(NS8_H112Y/NSP3_T183I/NSP3_A890D/NSP6_G107del/NSP3_T1306I/NSP6_S106del/N_R203K/Spike_A570D/NSP2_Y316C/NSP6_F108del/NS8_Y73C/N_G204R/Spike_N501Y/NSP3_I1412T/NSP12_P323L/Spike_D614G/N_D3L/NS7a_T120I/N_S235F)	hCoV-19/Italy/CAM-AMES_47_18/2021	EPI_ISL_1359204
2021.GSCAM.1359205.0325.1	NAPOLI	NAPOLI	B.1	G	(NSP3_A890D/NSP2_Y316C/Spike_D1118H/N_D3L)	hCoV-19/Italy/CAM-AMES_53_18/2021	EPI_ISL_1359205
2021.GSCAM.1359206.0325.1	NAPOLI	NAPOLI	B.1.1.7	GRY	(NSP3_T1198I/Spike_H69del/NS8_Q27stop/NSP3_T183I/NSP12_F157V/Spike_T716I/NSP6_S106del/N_R203K/Spike_A570D/NSP13_K460R/Spike_L5F/Spike_N501Y/NSP2_A31V/NSP3_I1412T/NS8_R52I/Spike_P681H/NSP14_E347G/Spike_Y144del/NS3_V90F/NSP6_G107del/NSP3_A890D/Spike_D1118H/NSP6_F108del/NS8_Y73C/N_G204R/Spike_V70del/NSP12_P323L/Spike_D614G/N_D3L/Spike_S982A/N_S235F)	hCoV-19/Italy/CAM-AMES_54_18/2021	EPI_ISL_1359206
2021.GSCAM.1359207.0325.1	NAPOLI	NAPOLI	B.1.1.7	GRY	(Spike_H69del/NS8_Q27stop/NSP3_T183I/Spike_T716I/NSP6_S106del/N_R203K/Spike_A570D/NSP12_A529V/Spike_N501Y/NSP3_I1412T/NS8_R52I/Spike_P681H/Spike_Y144del/NS7a_L96F/NSP2_L550F/NSP6_G107del/NSP3_A890D/Spike_D1118H/NSP6_F108del/NS8_Y73C/N_G204R/Spike_V70del/NSP12_P323L/Spike_D614G/N_D3L/Spike_S982A/N_S235F)	hCoV-19/Italy/CAM-AMES_49_18/2021	EPI_ISL_1359207
2021.GSCAM.1359599.0325.1	NAPOLI	NAPOLI	B.1.1.7	GRY	(Spike_H69del/NS3_L15F/NSP3_T183I/Spike_T716I/NSP6_S106del/N_R203K/Spike_A570D/NSP3_H342Y/N_L219F/NSP13_K460R/NSP4_F17L/Spike_N501Y/NSP3_S1296F/NSP3_I1412T/NS8_R52I/Spike_P681H/NSP2_I216M/Spike_Y144del/NSP6_G107del/NSP3_A890D/Spike_D1118H/NSP6_F108del/NS8_Y73C/N_G204R/Spike_V70del/NSP12_P323L/Spike_D614G/N_D3L/Spike_S982A/N_S235F)	hCoV-19/Italy/CAM-AMES_53_74/2021	EPI_ISL_1359599
2021.GSCAM.1359600.0325.1	NAPOLI	NAPOLI	B.1.1.7	GRY	(Spike_H69del/NS8_Q27stop/NSP3_T183I/Spike_T716I/NSP6_S106del/N_R203K/Spike_A570D/NSP12_A529V/Spike_N501Y/NSP3_I1412T/NS8_R52I/Spike_P681H/Spike_Y144del/NSP2_L550F/NSP6_G107del/NSP3_A890D/Spike_D1118H/NSP6_F108del/NS8_Y73C/N_G204R/Spike_V70del/NSP12_P323L/Spike_D614G/N_D3L/Spike_S982A/N_S235F)	hCoV-19/Italy/CAM-AMES_54_74/2021	EPI_ISL_1359600
2021.GSCAM.1359601.0325.1	NAPOLI	NAPOLI	B.1.1.7	GR	(NS8_H112Y/NSP3_T183I/Spike_T716I/NSP3_T1306I/NSP6_S106del/N_R203K/Spike_A570D/Spike_N501Y/Spike_P681H/Spike_Y144del/NSP4_S59P/NSP6_G107del/NSP3_A890D/NSP2_Y316C/Spike_D1118H/NSP6_F108del/NS8_Y73C/N_G204R/NSP12_P323L/Spike_D614G/N_D3L/Spike_S982A/N_S235F)	hCoV-19/Italy/CAM-AMES_50_74/2021	EPI_ISL_1359601
2021.GSCAM.1359602.0325.1	NAPOLI	NAPOLI	B.1.1.7	GRY	(Spike_H69del/NS8_Q27stop/NSP3_T183I/Spike_T716I/NSP6_S106del/N_R203K/Spike_A570D/Spike_N501Y/NSP3_I1412T/NS8_R52I/NSP8_T17N/Spike_P681H/Spike_Y144del/NSP3_E405A/NSP6_G107del/NSP3_A890D/Spike_D1118H/NSP6_F108del/NS8_Y73C/N_G204R/Spike_V70del/NSP12_P323L/Spike_D614G/N_D3L/Spike_S982A/N_S235F)	hCoV-19/Italy/CAM-AMES_54_75/2021	EPI_ISL_1359602
2021.GSCAM.1359603.0325.1	NAPOLI	NAPOLI	B.1.160	GH	(N_M234I/Spike_S477N/NSP4_M324I/NSP6_A117V/NSP12_A185S/NS3_Q57H/NS3_G224C/NSP13_E261D/NSP12_P323L/Spike_D614G/N_A376T/NSP12_V776L/NSP13_K218R/Spike_A222V)	hCoV-19/Italy/CAM-AMES_53_75/2021	EPI_ISL_1359603
2021.GSCAM.1359604.0325.1	NAPOLI	NAPOLI	B.1.1.7	GRY	(Spike_H69del/NS8_Q27stop/NSP3_T183I/Spike_T716I/NSP6_S106del/N_R203K/Spike_A570D/NSP15_Q19H/Spike_N501Y/NS8_R52I/Spike_P681H/Spike_Y144del/Spike_S98F/NSP16_G113S/N_N8D/NSP2_L550F/Spike_D138H/NSP6_G107del/NSP3_A890D/Spike_D1118H/NSP6_F108del/NS8_Y73C/N_G204R/Spike_V70del/NSP12_P323L/Spike_D614G/N_D3L/Spike_S982A/N_S235F)	hCoV-19/Italy/CAM-AMES_52_75/2021	EPI_ISL_1359604
2021.GSCAM.1359605.0325.1	NAPOLI	NAPOLI	B.1.1.7	G	(NSP3_A890D/Spike_T716I/N_S194L/Spike_A570D/Spike_D1118H/NS3_V273M/NS8_Y73C/NSP13_A296S/Spike_N501Y/NSP3_Y1513H/NSP12_P323L/Spike_P681H/Spike_D614G/Spike_V1228L/N_D3L/Spike_S982A)	hCoV-19/Italy/CAM-AMES_47_75/2021	EPI_ISL_1359605
2021.GSCAM.1359606.0325.1	NAPOLI	NAPOLI	B.1.1.7	GR	(NSP2_L550F/NS8_Q27stop/NSP3_T183I/NSP3_A890D/NSP6_G107del/Spike_T716I/NSP6_S106del/N_R203K/Spike_A570D/Spike_D1118H/NSP6_F108del/NS8_Y73C/N_G204R/NSP12_A529V/Spike_N501Y/NSP12_P323L/Spike_P681H/Spike_D614G/Spike_Y144del/N_D3L/Spike_S982A/N_S235F)	hCoV-19/Italy/CAM-AMES_51_75/2021	EPI_ISL_1359606
2021.GSCAM.1359607.0325.1	NAPOLI	NAPOLI	B.1.1.7	GRY	(Spike_H69del/NS8_Q27stop/NSP10_T12I/NSP3_T183I/NSP15_S261L/Spike_T716I/NSP6_S106del/N_R203K/Spike_A570D/NSP3_G307C/Spike_N501Y/NSP3_I1412T/NS8_R52I/Spike_P681H/Spike_Y144del/NSP6_G107del/NSP3_A890D/Spike_D1118H/NSP6_F108del/NS8_Y73C/N_G204R/Spike_V70del/NSP3_C1421F/NSP12_P323L/Spike_D614G/N_D3L/Spike_S982A/N_Q418H/N_S235F)	hCoV-19/Italy/CAM-AMES_50_75/2021	EPI_ISL_1359607
2021.GSCAM.1359608.0325.1	NAPOLI	NAPOLI	B.1.1.7	GRY	(Spike_H69del/NS8_Q27stop/NSP3_T183I/Spike_T716I/NSP6_S106del/N_R203K/Spike_A570D/NS8_C102F/Spike_N501Y/NSP3_I1412T/NS8_R52I/Spike_P681H/Spike_Y144del/NSP3_V1824I/NSP3_G255V/NSP6_G107del/NSP3_A890D/Spike_D1118H/NSP6_F108del/NS8_Y73C/N_G204P/Spike_V70del/NSP12_P323L/Spike_D614G/N_D3L/Spike_S982A/N_S235F)	hCoV-19/Italy/CAM-AMES_48_76/2021	EPI_ISL_1359608
2021.GSCAM.1359609.0325.1	NAPOLI	NAPOLI	B.1.1.7	GRY	(Spike_H69del/NS8_Q27stop/NSP10_T12I/NSP3_T183I/Spike_T716I/NSP6_S106del/N_R203K/Spike_A570D/NSP4_V407I/NSP3_G307C/Spike_N501Y/NSP3_I1412T/NS8_R52I/Spike_P681H/Spike_Y144del/N_L139F/NSP6_G107del/NSP3_A890D/Spike_D1118H/NSP6_F108del/NS8_Y73C/NSP3_V1243F/N_G204R/Spike_V70del/NSP12_P323L/Spike_D614G/N_D3L/Spike_S982A/N_S235F)	hCoV-19/Italy/CAM-AMES_52_76/2021	EPI_ISL_1359609
2021.GSCAM.1359610.0325.1	NAPOLI	NAPOLI	B.1.1.7	GRY	(Spike_H69del/NS8_Q27stop/NSP3_T183I/Spike_T716I/NSP6_S106del/N_R203K/Spike_A570D/NSP1_M85V/Spike_N501Y/NSP3_I1412T/Spike_P681H/Spike_Y144del/NSP2_L550F/NSP6_G107del/NSP3_A890D/Spike_D1118H/NSP6_F108del/NS8_Y73C/N_G204R/Spike_V70del/NSP12_P323L/Spike_D614G/N_D3L/Spike_S982A/N_S235F)	hCoV-19/Italy/CAM-AMES_54_76/2021	EPI_ISL_1359610
2021.GSCAM.1359611.0325.1	NAPOLI	NAPOLI	A.2.5	S	(Spike_G142del/N_M234I/NSP1_L4F/NSP13_P77L/Spike_D215A/NS3_G196V/NS3_S74F/NSP4_F308Y/Spike_ins215AGY/NSP6_H11Q/N_S197L/Spike_V143del/NSP12_M629T/NSP3_K839E/Spike_D614G/NS8_L84S/NS7a_A105S/Spike_L452R/NSP4_T492I/Spike_L141del)	hCoV-19/Italy/CAM-AMES_53_76/2021	EPI_ISL_1359611
2021.GSCAM.1359612.0325.1	NAPOLI	NAPOLI	B.1.177	GV	(NSP3_I1192M/N_H145Y/NS3_T268M/NS3_Y184H/Spike_W152L/NSP12_P323L/Spike_D614G/Spike_Q675H/N_A220V/Spike_A222V)	hCoV-19/Italy/CAM-AMES_50_76/2021	EPI_ISL_1359612
2021.GSCAM.1359613.0325.1	NAPOLI	NAPOLI	B.1.1.7	GRY	(Spike_H69del/NS8_H112Y/NS8_Q27stop/NSP3_T183I/Spike_T716I/NSP3_T1306I/NSP6_S106del/N_R203K/Spike_A570D/Spike_N501Y/NS8_R52I/Spike_P681H/Spike_Y144del/NSP6_G107del/NSP3_A890D/NSP2_Y316C/Spike_D1118H/NSP6_F108del/NS8_Y73C/N_G204R/Spike_V70del/NSP12_P323L/Spike_D614G/N_D3L/Spike_S982A/N_S235F)	hCoV-19/Italy/CAM-AMES_47_76/2021	EPI_ISL_1359613
2021.GSCAM.1359614.0325.1	NAPOLI	NAPOLI	B.1.1.7	GRY	(Spike_H69del/NS8_Q27stop/NSP3_T183I/Spike_T716I/NSP6_S106del/N_R203K/Spike_A570D/NSP13_K460R/Spike_N501Y/NS8_R52I/Spike_P681H/Spike_Y144del/NSP3_E1789K/NSP1_L16F/NSP6_G107del/NSP3_A890D/Spike_D1118H/NSP6_F108del/NS8_Y73C/N_G204R/NSP13_T431N/Spike_V70del/NSP12_P323L/Spike_D614G/N_D3L/Spike_S982A/N_S235F)	hCoV-19/Italy/CAM-AMES_51_76/2021	EPI_ISL_1359614
2021.GSCAM.1359615.0325.1	NAPOLI	NAPOLI	B.1.1.7	GR	(NSP3_E1789K/NSP3_A890D/Spike_T716I/N_R203K/Spike_A570D/Spike_D1118H/NS8_Y73C/NSP13_K460R/N_G204R/NSP13_T431N/Spike_N501Y/NSP12_P323L/Spike_P681H/Spike_D614G/Spike_Y144del/N_D3L/Spike_S982A/N_S235F)	hCoV-19/Italy/CAM-AMES_47_77/2021	EPI_ISL_1359615
2021.GSCAM.1359616.0325.1	NAPOLI	NAPOLI	B.1.177	G	(NSP3_R1341G/NSP3_I1192M/NS8_Y73C/N_H145Y/NS3_T268M/Spike_S708F/NSP12_P323L/Spike_D614G/Spike_Q675H/N_A220V/NSP5_T199I)	hCoV-19/Italy/CAM-AMES_50_77/2021	EPI_ISL_1359616
2021.GSCAM.1359617.0325.1	NAPOLI	NAPOLI	A.2.5	S	(Spike_G142del/N_M234I/NSP1_L4F/NSP13_P77L/NS3_G196V/NS3_S74F/NSP4_F308Y/NSP6_H11Q/N_S197L/Spike_V143del/NSP12_M629T/Spike_D614G/NS8_L84S/Spike_L452R/NSP4_T492I/Spike_L141del)	hCoV-19/Italy/CAM-AMES_53_77/2021	EPI_ISL_1359617
2021.GSCAM.1359618.0325.1	NAPOLI	NAPOLI	B.1.1.7	GRY	(Spike_H69del/NS8_Q27stop/NSP10_T12I/NSP3_T183I/Spike_T716I/NSP6_S106del/N_R203K/Spike_A570D/NSP3_G307C/Spike_N501Y/NSP3_I1412T/NS8_R52I/Spike_P681H/Spike_Y144del/N_L139F/NSP6_G107del/NSP3_A890D/Spike_D1118H/NSP6_F108del/NS8_Y73C/N_G204R/Spike_V70del/NSP12_P323L/Spike_D614G/N_D3L/Spike_S982A/N_S235F)	hCoV-19/Italy/CAM-AMES_54_77/2021	EPI_ISL_1359618
2021.GSCAM.1359619.0325.1	NAPOLI	NAPOLI	B.1.1.7	GRY	(Spike_H69del/NS8_Q27stop/NSP10_T12I/NSP3_T183I/Spike_T716I/NSP6_S106del/N_R203K/Spike_A570D/NSP4_V407I/NSP3_G307C/Spike_N501Y/Spike_P681H/Spike_Y144del/N_L139F/NSP6_G107del/NSP3_A890D/Spike_D1118H/NSP6_F108del/NS8_Y73C/NSP3_V1243F/N_G204R/Spike_V70del/NSP12_P323L/Spike_D614G/N_D3L/Spike_S982A/N_S235F)	hCoV-19/Italy/CAM-AMES_52_77/2021	EPI_ISL_1359619
2021.GSCAM.1359620.0325.1	NAPOLI	NAPOLI	B.1.1.7	G	(N_L139F/NSP3_A890D/Spike_T716I/Spike_A570D/Spike_D1118H/NS8_Y73C/Spike_N501Y/NSP12_P323L/Spike_P681H/Spike_D614G/Spike_Y144del/N_D3L/Spike_S982A)	hCoV-19/Italy/CAM-AMES_51_77/2021	EPI_ISL_1359620
2021.GSCAM.1359621.0325.1	NAPOLI	NAPOLI	B.1.1.7	GRY	(Spike_H69del/NSP3_T183I/Spike_T716I/NSP6_S106del/N_R203K/Spike_A570D/Spike_N501Y/NSP3_I1412T/Spike_P681H/Spike_Y144del/NSP2_L550F/NSP6_G107del/NSP3_A890D/Spike_D1118H/NSP6_F108del/NS8_Y73C/N_G204R/Spike_V70del/NSP12_P323L/Spike_D614G/N_D3L/Spike_S982A/NS8_P93L/N_S235F)	hCoV-19/Italy/CAM-AMES_48_77/2021	EPI_ISL_1359621
2021.GSCAM.1359622.0325.1	NAPOLI	NAPOLI	B.1.1.7	GR	(NS8_Q27stop/NSP10_T12I/NSP3_T183I/Spike_T716I/NSP6_S106del/N_R203K/Spike_A570D/NSP3_G307C/Spike_N501Y/NSP3_I1412T/NS8_R52I/NS8_T80E/Spike_P681H/Spike_Y144del/N_L139F/NSP6_G107del/NSP3_A890D/Spike_D1118H/NSP6_F108del/NS8_Y73C/N_G204R/NSP12_P323L/Spike_D614G/N_D3L/Spike_S982A/N_S235F)	hCoV-19/Italy/CAM-AMES_48_78/2021	EPI_ISL_1359622
2021.GSCAM.1359623.0325.1	NAPOLI	NAPOLI	B.1.1.7	GRY	(Spike_H69del/NS8_H112Y/NS8_Q27stop/NSP3_T183I/Spike_T716I/NSP3_T1306I/NSP6_S106del/N_R203K/Spike_A570D/Spike_N501Y/NSP3_I1412T/NS8_R52I/Spike_P681H/Spike_Y144del/NSP6_G107del/NSP3_A890D/NSP12_D154G/NSP2_Y316C/Spike_D1118H/NSP6_F108del/NS8_Y73C/N_G204R/Spike_V70del/NSP12_P323L/Spike_D614G/N_D3L/Spike_S982A/N_S235F)	hCoV-19/Italy/CAM-AMES_53_78/2021	EPI_ISL_1359623
2021.GSCAM.1359624.0325.1	NAPOLI	NAPOLI	B.1.1.7	GR	(NS8_H112Y/NSP3_T183I/Spike_T716I/NSP3_T1306I/NSP6_S106del/N_R203K/Spike_A570D/Spike_I472M/Spike_N501Y/Spike_P681H/Spike_Y144del/NSP6_G107del/NSP3_A890D/NSP2_Y316C/Spike_D1118H/NSP6_F108del/NS8_Y73C/N_G204R/NSP15_V22L/NSP12_P323L/Spike_D614G/N_D3L/Spike_S982A/N_S235F)	hCoV-19/Italy/CAM-AMES_50_78/2021	EPI_ISL_1359624
2021.GSCAM.1359625.0325.1	NAPOLI	NAPOLI	B.1.1.7	GRY	(NSP16_P251S/Spike_H69del/NS8_Q27stop/NSP10_T12I/NSP3_T183I/Spike_T716I/NSP6_S106del/N_R203K/Spike_A570D/NSP3_G307C/Spike_N501Y/NSP3_I1412T/NS8_R52I/Spike_P681H/Spike_Y144del/N_L139F/NSP6_G107del/NSP3_A890D/Spike_D1118H/NSP6_F108del/NS8_Y73C/N_G204R/Spike_V70del/NSP12_P323L/Spike_D614G/N_D3L/Spike_S982A/N_S235F)	hCoV-19/Italy/CAM-AMES_51_78/2021	EPI_ISL_1359625
2021.GSCAM.1359626.0325.1	NAPOLI	NAPOLI	B.1.1.7	GRY	(Spike_H69del/NS8_Q27stop/NSP10_T12I/NSP3_T183I/Spike_T716I/NSP6_S106del/N_R203K/Spike_A570D/NSP3_G307C/Spike_N501Y/NSP13_T250I/NSP3_I1412T/NS8_R52I/Spike_P681H/Spike_Y144del/N_L139F/NSP6_G107del/NSP3_A890D/Spike_D1118H/NSP6_F108del/NS8_Y73C/N_G204R/Spike_V70del/NSP12_P323L/Spike_D614G/N_D3L/Spike_S982A/N_S235F)	hCoV-19/Italy/CAM-AMES_52_78/2021	EPI_ISL_1359626
2021.GSCAM.1359627.0325.1	NAPOLI	NAPOLI	B.1.160	GH	(N_M234I/Spike_S477N/NSP4_M324I/NSP6_A117V/NSP12_A185S/NS3_Q57H/NS3_G224C/NSP13_E261D/NSP12_P323L/Spike_D614G/NSP12_V776L/NSP13_K218R)	hCoV-19/Italy/CAM-AMES_54_78/2021	EPI_ISL_1359627
2021.GSCAM.1359644.0325.1	NAPOLI	NAPOLI	B.1.1.7	GRY	(Spike_H69del/NS8_H112Y/NS8_Q27stop/NSP3_T183I/Spike_T716I/NSP3_T1306I/NSP6_S106del/N_R203K/Spike_A570D/Spike_N501Y/NSP3_I1412T/NS8_R52I/Spike_P681H/Spike_Y144del/NS7a_T120I/NSP6_G107del/NSP3_A890D/NSP2_Y316C/Spike_D1118H/NSP6_F108del/NS8_Y73C/N_G204R/Spike_V70del/NSP12_P323L/Spike_D614G/N_D3L/Spike_S982A/N_S235F)	hCoV-19/Italy/CAM-AMES_53_81/2021	EPI_ISL_1359644
2021.GSCAM.1359645.0325.1	NAPOLI	NAPOLI	B.1.177	GV	(NSP3_K1077N/NSP3_I1192M/N_H145Y/NS3_T268M/Spike_P272L/NS3_Y184H/NSP3_K610R/Spike_W152L/NSP12_P323L/Spike_A262S/Spike_D614G/N_S327L/Spike_Q675H/N_A220V/Spike_A222V)	hCoV-19/Italy/CAM-AMES_54_81/2021	EPI_ISL_1359645
2021.GSCAM.1359646.0325.1	NAPOLI	NAPOLI	B.1.1.7	GRY	(Spike_H69del/NS8_Q27stop/NSP10_T12I/NSP3_T183I/Spike_T716I/NSP6_S106del/N_R203K/Spike_A419S/Spike_A570D/NSP3_G307C/Spike_N501Y/NSP3_I1412T/NS8_R52I/NS8_T80E/Spike_P681H/Spike_Y144del/N_L139F/NSP13_P300L/NSP6_G107del/NSP3_A890D/Spike_D1118H/NSP6_F108del/NS8_Y73C/N_G204R/Spike_V70del/NSP12_P323L/Spike_D614G/N_D3L/Spike_S982A/N_S235F)	hCoV-19/Italy/CAM-AMES_52_81/2021	EPI_ISL_1359646
2021.TE.164630.1.44	PERUGIA	PERUGIA	B.1.1.7	GRY	(Spike_H69del/NS8_Q27stop/NSP3_T183I/Spike_T716I/NSP6_S106del/N_R203K/Spike_A570D/NS7b_H42Y/Spike_N501Y/NSP3_I1412T/NS8_R52I/Spike_P681H/Spike_Y144del/NSP12_Y156C/NSP6_G107del/NSP3_A890D/Spike_D1118H/NSP6_F108del/NS8_Y73C/N_G204R/NSP3_P153L/Spike_V70del/NSP12_P323L/Spike_D614G/N_D3L/Spike_S982A/N_S235F)	hCoV-19/Italy/UMB-IZSGC-164630.1.44/2021	EPI_ISL_1336836
2021.TE.164630.1.45	PERUGIA	PERUGIA	B.1.1.7	G	(Spike_H69del/NS8_Q27stop/NSP3_T183I/Spike_T716I/NSP6_S106del/Spike_A570D/NSP13_K460R/Spike_N501Y/N_G178R/NSP3_I1412T/NS8_R52I/Spike_P681H/Spike_Y144del/NSP3_E1789K/NSP2_P191S/NSP2_L271F/NSP6_G107del/NSP3_A890D/Spike_D1118H/NSP6_F108del/NS8_Y73C/N_G204R/Spike_V70del/NSP12_P323L/Spike_D614G/N_D3L/Spike_S982A/N_S235F)	hCoV-19/Italy/UMB-IZSGC-164630.1.45/2021	EPI_ISL_1336837
2021.TE.164630.1.46	PERUGIA	PERUGIA	B.1.1.7	GRY	(Spike_H69del/NS8_Q27stop/NSP3_T183I/Spike_T716I/NSP6_S106del/N_R203K/Spike_A570D/NS7b_H42Y/Spike_N501Y/NSP3_I1412T/NS8_R52I/Spike_P681H/Spike_Y144del/NSP12_Y156C/NSP6_G107del/NSP3_A890D/Spike_D1118H/NSP6_F108del/NS8_Y73C/N_G204R/NSP3_P153L/Spike_V70del/NSP12_P323L/Spike_D614G/N_D3L/Spike_S982A/N_S235F)	hCoV-19/Italy/UMB-IZSGC-164630.1.46/2021	EPI_ISL_1336838
2021.TE.164630.1.47	PERUGIA	PERUGIA	B.1.1.7	GRY	(Spike_H69del/NS8_Q27stop/NSP3_T183I/Spike_T716I/NSP6_S106del/N_R203K/Spike_A570D/NS7b_H42Y/Spike_N501Y/NSP3_I1412T/NS8_R52I/Spike_P681H/Spike_Y144del/NSP12_Y156C/NSP6_G107del/NSP3_A890D/Spike_D1118H/NSP6_F108del/NS8_Y73C/N_G204R/NSP3_P153L/Spike_V70del/NSP12_P323L/Spike_D614G/N_D3L/Spike_S982A/N_S235F)	hCoV-19/Italy/UMB-IZSGC-164630.1.47/2021	EPI_ISL_1336839
2021.TE.164630.1.48	PERUGIA	PERUGIA	B.1.1.7	GRY	(Spike_H69del/NS8_Q27stop/NSP3_T183I/Spike_T716I/NSP6_S106del/N_R203K/Spike_A570D/NS7b_H42Y/Spike_N501Y/NSP3_I1412T/NS8_R52I/Spike_P681H/Spike_Y144del/NSP12_Y156C/NSP6_G107del/NSP3_A890D/Spike_D1118H/NSP6_F108del/NS8_Y73C/N_G204R/NSP3_P153L/Spike_V70del/NSP12_P323L/Spike_D614G/N_D3L/Spike_S982A/N_S235F)	hCoV-19/Italy/UMB-IZSGC-164630.1.48/2021	EPI_ISL_1336840
2021.TE.164630.1.49	PERUGIA	PERUGIA	P.1	G	(Spike_R190S/NSP6_S106del/Spike_H655Y/Spike_E484K/Spike_T1027I/NS3_H204Q/Spike_D138Y/Spike_N501Y/NS3_S253P/Spike_L18F/N_P80R/Spike_T20N/NSP3_K977Q/NSP6_G107del/NSP6_F108del/NSP3_S370L/N_G204R/Spike_P26S/NSP12_P323L/Spike_D614G/Spike_S813N/Spike_V1176F/NSP13_E341D)	hCoV-19/Italy/UMB-IZSGC-164630.1.49/2021	EPI_ISL_1336841
2021.TE.164630.1.5	PERUGIA	PERUGIA	B.1.1.7	GRY	(NSP10_L138F/Spike_H69del/NS8_Q27stop/NSP3_T183I/Spike_T716I/NS8_K68stop/NSP6_S106del/N_R203K/Spike_A570D/Spike_N501Y/NSP3_I1412T/NS8_R52I/Spike_P681H/Spike_Y144del/NSP12_P227L/NSP6_G107del/NSP3_A890D/Spike_D1118H/NSP6_F108del/NS8_Y73C/N_G204R/Spike_V70del/NSP12_P323L/NSP14_P451S/Spike_D614G/N_D3L/Spike_S982A/N_S235F)	hCoV-19/Italy/UMB-IZSGC-164630.1.5/2021	EPI_ISL_1336842
2021.TE.164630.1.50	PERUGIA	PERUGIA	B.1.177	GV	(NSP1_I114V/Spike_H49Y/NSP14_G44S/NS8_A65V/Spike_P272L/NSP12_P323L/Spike_A262S/Spike_D614G/N_A220V/Spike_A222V)	hCoV-19/Italy/UMB-IZSGC-164630.1.50/2021	EPI_ISL_1336843
2021.TE.164630.1.51	PERUGIA	PERUGIA	B.1.1.7	GRY	(Spike_H69del/NS8_Q27stop/NSP3_T183I/Spike_T716I/NSP6_S106del/N_R203K/Spike_A570D/NS7b_H42Y/Spike_N501Y/NSP3_I1412T/NS8_R52I/Spike_P681H/Spike_Y144del/NSP12_Y156C/NSP6_G107del/NSP3_A890D/Spike_D1118H/NSP6_F108del/NS8_Y73C/N_G204R/NSP3_P153L/Spike_V70del/NSP12_P323L/Spike_D614G/N_D3L/Spike_S982A/Spike_A653V/N_S235F)	hCoV-19/Italy/UMB-IZSGC-164630.1.51/2021	EPI_ISL_1336844
2021.TE.164630.1.52	PERUGIA	PERUGIA	P.1	GR	(Spike_R190S/NSP6_S106del/Spike_H655Y/Spike_E484K/N_R203K/Spike_T1027I/NS3_H204Q/Spike_D138Y/Spike_N501Y/NS3_S253P/Spike_L18F/N_P80R/Spike_T20N/NSP3_K977Q/NSP6_G107del/N_S202T/NSP6_F108del/NSP3_S370L/N_G204R/Spike_P26S/NSP12_P323L/Spike_D614G/Spike_S813N/Spike_V1176F/NSP13_E341D)	hCoV-19/Italy/UMB-IZSGC-164630.1.52/2021	EPI_ISL_1336845
2021.TE.164630.1.53	PERUGIA	PERUGIA	B.1.1.7	GRY	(Spike_H69del/NS8_Q27stop/NSP3_T183I/Spike_T716I/NSP6_S106del/N_R203K/Spike_A570D/NS7b_H42Y/Spike_N501Y/NSP3_I1412T/NS8_R52I/Spike_P681H/Spike_Y144del/NSP12_Y156C/NSP6_G107del/NSP3_A890D/Spike_D1118H/NSP6_F108del/NS8_Y73C/N_G204R/NSP3_P153L/Spike_V70del/NSP12_P323L/Spike_D614G/N_D3L/Spike_S982A/N_S235F)	hCoV-19/Italy/UMB-IZSGC-164630.1.53/2021	EPI_ISL_1336846
2021.TE.164630.1.54	PERUGIA	PERUGIA	B.1.177	GV	(NSP1_I114V/Spike_H49Y/NSP14_G44S/NS8_A65V/Spike_P272L/NSP12_P323L/Spike_A262S/Spike_D614G/N_A220V/Spike_A222V)	hCoV-19/Italy/UMB-IZSGC-164630.1.54/2021	EPI_ISL_1336847
2021.TE.164630.1.55	PERUGIA	PERUGIA	B.1.1.7	GRY	(Spike_H69del/NS8_Q27stop/NSP3_T183I/Spike_T716I/NSP6_S106del/N_R203K/Spike_A570D/NS7b_H42Y/Spike_N501Y/NSP3_I1412T/NS8_R52I/Spike_P681H/Spike_Y144del/NSP12_Y156C/NSP6_G107del/NSP3_A890D/Spike_D1118H/NSP6_F108del/NS8_Y73C/N_G204R/NSP3_P153L/Spike_V70del/NSP12_P323L/Spike_D614G/N_D3L/Spike_S982A/N_S235F)	hCoV-19/Italy/UMB-IZSGC-164630.1.55/2021	EPI_ISL_1336848
2021.TE.164630.1.56	PERUGIA	PERUGIA	P.1	G	(NSP3_V752M/Spike_R190S/NSP4_M368I/NSP6_S106del/Spike_H655Y/Spike_E484K/Spike_T1027I/Spike_D138Y/Spike_N501Y/NS3_S253P/Spike_L18F/N_P80R/M_R146H/Spike_T20N/NSP3_K977Q/NSP6_G107del/NSP6_F108del/NSP3_S370L/N_G204R/NS8_E92K/Spike_P26S/NSP12_P323L/Spike_D614G/Spike_V1176F/NSP13_E341D)	hCoV-19/Italy/UMB-IZSGC-164630.1.56/2021	EPI_ISL_1336849
2021.TE.164630.1.57	PERUGIA	PERUGIA	B.1.1.7	GRY	(Spike_H69del/NS8_Q27stop/NSP3_T183I/Spike_T716I/NSP6_S106del/N_R203K/Spike_A570D/Spike_N501Y/NSP9_T109I/NSP3_I1412T/NS8_R52I/Spike_P681H/Spike_Y144del/NSP6_G107del/NSP3_A890D/Spike_D1118H/NSP6_F108del/NS8_Y73C/N_G204R/Spike_V70del/NSP12_P323L/Spike_D614G/N_D3L/Spike_S982A/Spike_S940F/N_S235F)	hCoV-19/Italy/UMB-IZSGC-164630.1.57/2021	EPI_ISL_1336850
2021.TE.164630.1.58	PERUGIA	PERUGIA	B.1.1.7	GRY	(Spike_H69del/NS8_Q27stop/NSP3_T183I/Spike_T716I/NSP6_S106del/N_R203K/Spike_A570D/NS7b_H42Y/Spike_N501Y/NSP3_I1412T/NS8_R52I/Spike_P681H/Spike_Y144del/NSP12_Y156C/NSP6_G107del/NSP3_A890D/Spike_D1118H/NSP6_F108del/NS8_Y73C/N_G204R/NSP3_P153L/Spike_V70del/NSP12_P323L/Spike_D614G/N_D3L/Spike_S982A/N_S235F)	hCoV-19/Italy/UMB-IZSGC-164630.1.58/2021	EPI_ISL_1336851
2021.GSCAM.1359208.0325.1	NAPOLI	NAPOLI	B.1.1.7	GRY	(Spike_H69del/NS3_L15F/NSP3_T183I/Spike_T716I/NSP6_S106del/N_R203K/Spike_A570D/NSP12_A185V/N_L219F/NSP13_K460R/NSP4_F17L/Spike_N501Y/Spike_P681H/Spike_Y144del/NSP6_G107del/NSP3_A890D/Spike_D1118H/NSP6_F108del/NS8_Y73C/N_G204R/Spike_V70del/NSP12_P323L/Spike_D614G/N_D3L/Spike_S982A/N_S235F)	hCoV-19/Italy/CAM-AMES_51_18/2021	EPI_ISL_1359208
2021.GSCAM.1359209.0325.1	NAPOLI	NAPOLI	B.1.1.7	GRY	(Spike_H69del/NS8_Q27stop/NSP10_T12I/NSP3_T183I/Spike_T716I/NSP6_S106del/N_R203K/Spike_A570D/NSP3_G307C/Spike_N501Y/NSP3_I1412T/NS8_R52I/Spike_P681H/Spike_Y144del/N_L139F/NSP6_G107del/NSP3_A890D/Spike_D1118H/NSP6_F108del/NS8_Y73C/N_G204R/Spike_V70del/NS7a_T61I/NSP12_P323L/Spike_D614G/N_D3L/Spike_S982A/N_S235F)	hCoV-19/Italy/CAM-AMES_53_19/2021	EPI_ISL_1359209
2021.GSCAM.1359210.0325.1	NAPOLI	NAPOLI	P.1	GR	(Spike_R190S/NSP6_S106del/Spike_H655Y/Spike_E484K/N_R203K/Spike_K417T/Spike_T1027I/Spike_D138Y/Spike_N501Y/NS3_S253P/Spike_S640F/Spike_L18F/N_P80R/Spike_T20N/NSP3_K977Q/NSP12_D738Y/NSP6_G107del/NSP6_F108del/NSP3_S370L/NSP2_T573I/N_G204R/NS8_E92K/Spike_P26S/NSP12_P323L/Spike_D614G/Spike_V1176F/NSP9_V85L/NSP13_E341D)	hCoV-19/Italy/CAM-AMES_49_19/2021	EPI_ISL_1359210
2021.GSCAM.1359211.0325.1	NAPOLI	NAPOLI	B.1.1.7	GRY	(NSP3_T1198I/Spike_H69del/NSP3_T183I/NSP12_F157V/Spike_T716I/NSP6_S106del/N_R203K/Spike_A570D/NSP13_K460R/Spike_L5F/Spike_N501Y/NSP2_A31V/NSP3_I1412T/Spike_P681H/NSP14_E347G/Spike_Y144del/NS3_V90F/NSP6_G107del/NSP3_A890D/Spike_D1118H/NSP6_F108del/NS8_Y73C/N_G204R/Spike_V70del/NSP12_P323L/Spike_D614G/N_D3L/Spike_S982A/N_S235F)	hCoV-19/Italy/CAM-AMES_54_19/2021	EPI_ISL_1359211
2021.GSCAM.1359212.0325.1	NAPOLI	NAPOLI	B.1.1.7	GRY	(Spike_H69del/NS8_Q27stop/NSP10_T12I/NSP3_T183I/Spike_T716I/NSP6_S106del/N_R203K/Spike_A570D/NSP3_G307C/Spike_N501Y/NSP3_I1412T/NS8_R52I/Spike_P681H/Spike_Y144del/N_L139F/NSP6_G107del/NSP3_A890D/Spike_D1118H/NSP6_F108del/NS8_Y73C/N_G204R/Spike_V70del/NSP12_P323L/Spike_D614G/N_D3L/Spike_S982A/N_S235F)	hCoV-19/Italy/CAM-AMES_47_19/2021	EPI_ISL_1359212
2021.GSCAM.1359213.0325.1	NAPOLI	NAPOLI	B.1.1.7	GRY	(Spike_H69del/NSP10_T12I/NSP3_T183I/Spike_T716I/NSP6_S106del/N_R203K/Spike_A570D/NSP3_G307C/Spike_N501Y/NSP3_I1412T/Spike_P681H/Spike_Y144del/N_L139F/NSP6_G107del/NSP3_A890D/Spike_D1118H/NSP6_F108del/NS8_Y73C/N_G204R/Spike_V70del/NSP12_P323L/Spike_D614G/N_D3L/Spike_S982A/N_S235F)	hCoV-19/Italy/CAM-AMES_48_19/2021	EPI_ISL_1359213
2021.GSCAM.1359214.0325.1	NAPOLI	NAPOLI	B.1.1.7	GR	(NSP3_T183I/NSP6_G107del/NSP6_S106del/N_R203K/Spike_A570D/NSP6_F108del/NS8_Y73C/N_G204R/Spike_D614G/N_D3L/N_S235F)	hCoV-19/Italy/CAM-AMES_51_19/2021	EPI_ISL_1359214
2021.GSCAM.1359215.0325.1	NAPOLI	NAPOLI	B.1.177	GV	(NS3_A59T/NSP3_S176G/NSP3_T1189I/NS3_H204R/NSP12_P323L/Spike_D614G/Spike_L452R/Spike_V1268I/N_A220V/Spike_A222V)	hCoV-19/Italy/CAM-AMES_52_19/2021	EPI_ISL_1359215
2021.GSCAM.1359216.0325.1	NAPOLI	NAPOLI	B.1.1.7	GRY	(NSP16_P251S/Spike_H69del/NS8_Q27stop/NSP10_T12I/NSP3_T183I/Spike_T716I/NSP6_S106del/N_R203K/Spike_A570D/NSP3_G307C/Spike_N501Y/NSP3_I1412T/NS8_R52I/Spike_P681H/Spike_Y144del/N_L139F/NSP6_G107del/NSP3_A890D/Spike_D1118H/NSP6_F108del/NS8_Y73C/N_G204R/Spike_V70del/NSP12_P323L/Spike_D614G/N_D3L/Spike_S982A/N_S235F)	hCoV-19/Italy/CAM-AMES_52_20/2021	EPI_ISL_1359216
2021.GSCAM.1359217.0325.1	NAPOLI	NAPOLI	B.1.1.7	GRY	(Spike_H69del/NS8_Q27stop/NSP3_T183I/Spike_T716I/NSP6_S106del/N_R203K/Spike_A570D/Spike_N501Y/NSP3_I1412T/NS8_R52I/Spike_P681H/Spike_Y144del/Spike_Q675H/NSP12_P227L/NSP6_G107del/NSP3_A890D/Spike_D1118H/NSP6_F108del/NS8_Y73C/NSP3_M1441I/N_G204R/Spike_V70del/NSP12_P323L/Spike_D614G/N_D3L/Spike_S982A/N_S235F)	hCoV-19/Italy/CAM-AMES_47_20/2021	EPI_ISL_1359217
2021.GSCAM.1359218.0325.1	NAPOLI	NAPOLI	B.1.1.7	GR	(NS8_H112Y/NSP3_T183I/NS7a_T39I/Spike_T716I/NSP3_T1306I/NSP6_S106del/N_R203K/Spike_A570D/Spike_N501Y/NSP7_L71F/Spike_P681H/Spike_Y144del/NSP3_K1943R/NSP6_G107del/NSP3_A890D/NSP2_Y316C/Spike_D1118H/NSP6_F108del/NS8_Y73C/N_G204R/NSP6_F55L/NSP12_P323L/Spike_D614G/N_D3L/Spike_S982A/N_S235F)	hCoV-19/Italy/CAM-AMES_53_20/2021	EPI_ISL_1359218
2021.GSCAM.1359219.0325.1	NAPOLI	NAPOLI	B.1.1.7	GR	(NSP3_T1198I/NSP3_T183I/NSP12_F157V/Spike_T716I/NSP6_S106del/N_R203K/Spike_A570D/NSP13_K460R/Spike_L5F/Spike_N501Y/NSP2_A31V/Spike_P681H/NSP14_E347G/Spike_Y144del/NS3_V90F/NSP6_G107del/NSP3_A890D/Spike_D1118H/NSP6_F108del/NS8_Y73C/N_G204R/NSP12_P323L/Spike_D614G/N_D3L/Spike_S982A/N_S235F)	hCoV-19/Italy/CAM-AMES_54_20/2021	EPI_ISL_1359219
2021.GSCAM.1359220.0325.1	NAPOLI	NAPOLI	B.1.177	GV	(NSP3_K1077N/NSP3_I1192M/N_H145Y/NS3_T268M/Spike_P272L/NS3_Y184H/Spike_W152L/NSP12_P323L/Spike_A262S/Spike_D614G/Spike_Q675H/N_A220V/Spike_A222V)	hCoV-19/Italy/CAM-AMES_49_20/2021	EPI_ISL_1359220
2021.GSCAM.1359221.0325.1	NAPOLI	NAPOLI	B.1.1.7	GRY	(Spike_H69del/NS8_Q27stop/NSP10_T12I/NSP3_T183I/Spike_T716I/NSP6_S106del/N_R203K/Spike_A570D/NSP3_G307C/Spike_N501Y/NSP3_I1412T/NS8_R52I/Spike_P681H/Spike_Y144del/N_L139F/NSP6_G107del/NSP3_A890D/Spike_D1118H/NSP6_F108del/NS8_Y73C/N_G204R/Spike_V70del/NSP12_P323L/Spike_D614G/N_D3L/Spike_S982A/N_S235F)	hCoV-19/Italy/CAM-AMES_48_20/2021	EPI_ISL_1359221
2021.GSCAM.1359222.0325.1	NAPOLI	NAPOLI	B.1.1.7	GR	(NS8_H112Y/NSP3_T183I/Spike_T716I/NSP3_T1306I/NSP6_S106del/N_R203K/Spike_A570D/Spike_N501Y/NSP3_I1412T/Spike_P681H/Spike_Y144del/NSP2_S128L/NSP6_G107del/NSP3_A890D/NSP2_Y316C/Spike_D1118H/NSP6_F108del/NS8_Y73C/N_G204R/NSP12_P323L/Spike_D614G/M_M91L/N_D3L/Spike_S982A/N_S235F)	hCoV-19/Italy/CAM-AMES_51_20/2021	EPI_ISL_1359222
2021.GSCAM.1359223.0325.1	NAPOLI	NAPOLI	B.1.1.7	GRY	(Spike_H69del/NS8_Q27stop/NSP3_T183I/Spike_T716I/NSP6_S106del/N_R203K/Spike_A570D/Spike_N501Y/NSP3_I1412T/NS8_R52I/Spike_P681H/Spike_Y144del/NSP6_G107del/NSP3_A890D/Spike_D1118H/NSP6_F108del/NS8_Y73C/N_G204R/Spike_V70del/NSP12_P323L/Spike_D614G/N_D3L/Spike_S982A/N_A156S/N_S235F)	hCoV-19/Italy/CAM-AMES_49_21/2021	EPI_ISL_1359223
2021.GSCAM.1359628.0325.1	NAPOLI	NAPOLI	B.1.1.7	GR	(NS8_Q27stop/NSP3_T183I/Spike_T716I/NSP6_S106del/N_R203K/Spike_A570D/NSP13_A296S/Spike_N501Y/NS8_R52I/N_L221F/Spike_P681H/Spike_V1228L/Spike_Y144del/NSP6_G107del/NSP3_A890D/Spike_D1118H/NSP6_F108del/NS8_Y73C/N_G204R/NSP12_P323L/Spike_D614G/N_D3L/Spike_S982A/N_S235F)	hCoV-19/Italy/CAM-AMES_47_78/2021	EPI_ISL_1359628
2021.GSCAM.1359629.0325.1	NAPOLI	NAPOLI	B.1	GV	(NSP6_G107del/NSP6_S106del/NSP6_F108del/NS8_Y73C/NS3_T268M/NS3_Y184H/NSP12_P323L/Spike_D614G/Spike_Q675H)	hCoV-19/Italy/CAM-AMES_50_79/2021	EPI_ISL_1359629
2021.GSCAM.1359630.0325.1	NAPOLI	NAPOLI	B.1.1.7	GRY	(Spike_H69del/NS8_Q27stop/NSP10_T12I/NSP3_T183I/Spike_T716I/NSP6_S106del/N_R203K/Spike_A570D/NSP14_I298T/NSP3_G307C/Spike_N501Y/NSP3_I1412T/NS8_R52I/Spike_P681H/Spike_Y144del/N_L139F/NSP6_G107del/NSP3_A890D/Spike_D1118H/NSP6_F108del/NS8_Y73C/N_G204R/Spike_V70del/NSP12_A716V/NSP12_P323L/Spike_D614G/N_D3L/Spike_S982A/N_S235F)	hCoV-19/Italy/CAM-AMES_53_79/2021	EPI_ISL_1359630
2021.GSCAM.1359631.0325.1	NAPOLI	NAPOLI	B.1.1.7	GRY	(Spike_H69del/NS8_Q27stop/NSP3_T183I/Spike_T716I/NSP6_S106del/N_R203K/Spike_A570D/Spike_N501Y/NSP3_I1412T/NS8_R52I/Spike_P681H/Spike_Y144del/NSP12_P227L/NSP13_S236I/NSP6_G107del/NSP3_A890D/Spike_D1118H/NSP6_F108del/NS8_Y73C/N_G204R/Spike_V70del/NSP12_P323L/Spike_D614G/N_D3L/Spike_S982A/N_S235F)	hCoV-19/Italy/CAM-AMES_54_79/2021	EPI_ISL_1359631
2021.GSCAM.1359632.0325.1	NAPOLI	NAPOLI	B.1.1.7	GR	(NSP3_T183I/Spike_T716I/NSP6_S106del/N_R203K/Spike_A570D/NSP13_K460R/Spike_N501Y/Spike_P681H/Spike_Y144del/NSP3_E1789K/NSP6_G107del/NSP3_A890D/Spike_D1118H/NSP6_F108del/NS8_Y73C/N_G204R/NSP13_T431N/NSP9_T35I/NSP12_P323L/Spike_D614G/N_D3L/Spike_S982A/N_S235F)	hCoV-19/Italy/CAM-AMES_51_79/2021	EPI_ISL_1359632
2021.GSCAM.1359633.0325.1	NAPOLI	NAPOLI	B.1.1.7	GR	(NSP2_L550F/NSP3_T183I/NSP3_A890D/NSP6_G107del/Spike_T716I/NSP6_S106del/N_R203K/Spike_A570D/Spike_D1118H/NSP6_F108del/NS8_Y73C/N_G204R/Spike_N501Y/NSP12_P323L/Spike_P681H/Spike_D614G/Spike_Y144del/N_D3L/Spike_S982A/N_S235F)	hCoV-19/Italy/CAM-AMES_52_79/2021	EPI_ISL_1359633
2021.GSCAM.1359634.0325.1	NAPOLI	NAPOLI	B.1.1.7	GRY	(Spike_H69del/NS8_Q27stop/NSP3_T183I/Spike_T716I/NSP6_S106del/N_R203K/Spike_A570D/NSP13_A296S/Spike_N501Y/NSP3_I1412T/NS8_R52I/N_L221F/Spike_P681H/Spike_V1228L/Spike_Y144del/NSP6_G107del/NSP3_A890D/Spike_D1118H/NSP6_F108del/NS8_Y73C/N_G204R/Spike_V70del/NSP12_P323L/Spike_D614G/N_D3L/Spike_S982A/N_S235F)	hCoV-19/Italy/CAM-AMES_47_79/2021	EPI_ISL_1359634
2021.GSCAM.1359635.0325.1	NAPOLI	NAPOLI	B.1.1.7	GRY	(Spike_H69del/NS8_Q27stop/NSP10_T12I/NSP3_T183I/Spike_T716I/NSP6_S106del/N_R203K/Spike_A570D/NSP3_G307C/Spike_N501Y/NSP3_I1412T/NS8_R52I/NS8_T80E/Spike_P681H/Spike_Y144del/N_L139F/NSP6_G107del/NSP3_A890D/Spike_D1118H/NSP6_F108del/NS8_Y73C/N_G204R/Spike_V70del/NSP12_P323L/Spike_D614G/N_D3L/Spike_S982A/N_S235F)	hCoV-19/Italy/CAM-AMES_48_79/2021	EPI_ISL_1359635
2021.GSCAM.1359636.0325.1	NAPOLI	NAPOLI	B.1.1.7	GRY	(Spike_H69del/NS8_Q27stop/NSP10_T12I/NSP3_T183I/Spike_T716I/NSP6_S106del/N_R203K/Spike_A570D/NSP3_G307C/Spike_N501Y/NSP3_I1412T/NS8_R52I/Spike_P681H/Spike_Y144del/N_L139F/NSP6_G107del/NSP3_A890D/Spike_D1118H/NSP6_F108del/NS8_Y73C/N_G204R/Spike_V70del/NSP12_P323L/Spike_D614G/N_D3L/Spike_S982A/N_S235F)	hCoV-19/Italy/CAM-AMES_48_80/2021	EPI_ISL_1359636
2021.GSCAM.1359637.0325.1	NAPOLI	NAPOLI	B.1.1.7	GRY	(Spike_H69del/NS8_Q27stop/NSP10_T12I/NSP3_T183I/Spike_T716I/NSP6_S106del/N_R203K/Spike_A570D/NSP3_G307C/Spike_N501Y/NSP3_I1412T/NS7a_S83L/NS8_R52I/Spike_P681H/Spike_Y144del/N_L139F/NSP6_G107del/NSP3_A890D/Spike_D1118H/NSP6_F108del/NS8_Y73C/N_G204R/Spike_V70del/NSP12_P323L/Spike_D614G/N_D3L/Spike_S982A/N_S235F)	hCoV-19/Italy/CAM-AMES_51_80/2021	EPI_ISL_1359637
2021.GSCAM.1359638.0325.1	NAPOLI	NAPOLI	B.1.1.7	GRY	(Spike_H69del/NSP10_T12I/NSP3_T183I/Spike_T716I/NSP6_S106del/N_R203K/Spike_A570D/NSP3_G307C/Spike_N501Y/NSP3_I1412T/Spike_P681H/Spike_Y144del/N_L139F/NSP6_G107del/NSP3_A890D/Spike_D1118H/NSP6_F108del/NS8_Y73C/N_G204R/Spike_V70del/NSP12_P323L/Spike_D614G/N_D3L/Spike_S982A/N_S235F)	hCoV-19/Italy/CAM-AMES_52_80/2021	EPI_ISL_1359638
2021.GSCAM.1359639.0325.1	NAPOLI	NAPOLI	B.1.177	GV	(NSP3_K1077N/NSP3_I1192M/N_H145Y/NS3_T268M/Spike_P272L/NS3_Y184H/NSP3_K610R/Spike_W152L/NSP12_P323L/Spike_A262S/Spike_D614G/N_S327L/Spike_Q675H/N_A220V/Spike_A222V)	hCoV-19/Italy/CAM-AMES_54_80/2021	EPI_ISL_1359639
2021.GSCAM.1359640.0325.1	NAPOLI	NAPOLI	B.1.1.7	GRY	(Spike_H69del/NS8_Q27stop/NSP10_T12I/NSP3_T183I/Spike_T716I/NSP6_S106del/N_R203K/Spike_A570D/NSP14_I298T/NSP3_G307C/Spike_N501Y/NSP3_I1412T/NS8_R52I/Spike_P681H/Spike_Y144del/N_L139F/NSP6_G107del/NSP3_A890D/Spike_D1118H/NSP6_F108del/NS8_Y73C/N_G204R/Spike_V70del/NSP12_A716V/NSP12_P323L/Spike_D614G/N_D3L/Spike_S982A/N_S235F)	hCoV-19/Italy/CAM-AMES_53_80/2021	EPI_ISL_1359640
2021.GSCAM.1359641.0325.1	NAPOLI	NAPOLI	B.1.1.7	GRY	(Spike_H69del/NSP10_T12I/NSP3_T183I/Spike_T716I/NSP6_S106del/N_R203K/Spike_A570D/NSP3_G307C/Spike_N501Y/NSP3_I1412T/Spike_P681H/Spike_Y144del/N_L139F/NSP6_G107del/NSP3_A890D/Spike_D1118H/NSP6_F108del/NS8_Y73C/N_G204R/Spike_V70del/NSP12_P323L/Spike_D614G/N_D3L/Spike_S982A/N_S235F)	hCoV-19/Italy/CAM-AMES_50_80/2021	EPI_ISL_1359641
2021.GSCAM.1359642.0325.1	NAPOLI	NAPOLI	B.1.1.7	GRY	(Spike_H69del/NS8_Q27stop/NSP3_T183I/Spike_T716I/NSP6_S106del/N_R203K/Spike_A570D/NSP13_K460R/Spike_N501Y/NSP3_I1412T/NS8_R52I/Spike_P681H/Spike_Y144del/NSP3_E1789K/NSP6_G107del/NSP3_A890D/Spike_D1118H/NSP6_F108del/NS8_Y73C/N_G204R/NSP13_T431N/Spike_V70del/NSP12_P323L/Spike_D614G/N_D3L/Spike_S982A/N_S235F)	hCoV-19/Italy/CAM-AMES_47_80/2021	EPI_ISL_1359642
2021.GSCAM.1359643.0325.1	NAPOLI	NAPOLI	B.1.258.14	G	(NSP13_H290Y/NSP13_V187L/NS3_S40L/NSP3_I1683T/N_S194L/Spike_N439K/NSP14_M49I/NSP12_P323L/Spike_D614G)	hCoV-19/Italy/CAM-AMES_50_81/2021	EPI_ISL_1359643
2021.GSCAM.1359647.0325.1	NAPOLI	NAPOLI	B.1.1.7	GRY	(Spike_H69del/NS8_Q27stop/NSP3_T183I/Spike_T716I/NSP6_S106del/N_R203K/Spike_A570D/NSP12_A529V/NSP2_P129S/Spike_N501Y/NSP3_I1412T/NS8_R52I/Spike_P681H/Spike_Y144del/NSP2_L550F/NSP6_G107del/NSP3_A890D/Spike_D1118H/NSP6_F108del/NS8_Y73C/N_G204R/Spike_V70del/NSP12_P323L/Spike_D614G/N_D3L/Spike_S982A/N_S235F)	hCoV-19/Italy/CAM-AMES_51_81/2021	EPI_ISL_1359647
2021.GSCAM.1359648.0325.1	NAPOLI	NAPOLI	B.1.1.7	GRY	(Spike_H69del/NS8_Q27stop/NSP3_T183I/Spike_T716I/NSP6_S106del/N_R203K/Spike_A570D/NSP13_E261D/NSP13_A296S/Spike_N501Y/NS8_R52I/N_L221F/Spike_P681H/Spike_V1228L/Spike_Y144del/NSP6_G107del/NSP3_A890D/Spike_D1118H/NSP6_F108del/NS8_Y73C/N_G204R/Spike_V70del/NSP12_P323L/Spike_D614G/N_D3L/Spike_S982A/N_S235F)	hCoV-19/Italy/CAM-AMES_47_81/2021	EPI_ISL_1359648
2021.GSCAM.1359649.0325.1	NAPOLI	NAPOLI	B.1.177	GV	(NS8_A65V/NSP10_T58I/Spike_R214L/NSP12_P323L/NSP15_D183G/Spike_D614G/N_A220V/NSP12_K430R/N_P151L/Spike_A222V)	hCoV-19/Italy/CAM-AMES_48_81/2021	EPI_ISL_1359649
2021.GSCAM.1359650.0325.1	NAPOLI	NAPOLI	B.1.1.7	G	(N_L139F/NSP10_T12I/NSP3_T183I/NSP3_A890D/NSP6_G107del/Spike_T716I/NSP6_S106del/Spike_A570D/Spike_D1118H/NSP6_F108del/NS8_Y73C/Spike_N501Y/NSP12_P323L/Spike_P681H/Spike_D614G/Spike_Y144del/N_D3L/Spike_S982A)	hCoV-19/Italy/CAM-AMES_48_82/2021	EPI_ISL_1359650
2021.GSCAM.1359651.0325.1	NAPOLI	NAPOLI	B.1.160	GH	(NSP15_D219Y/N_M234I/Spike_S477N/NSP4_M324I/NSP6_A117V/NSP12_A185S/NS3_Q57H/NS3_G224C/NSP13_E261D/NSP12_P323L/Spike_D614G/N_A376T/NSP12_V776L/NSP13_K218R/Spike_A222V)	hCoV-19/Italy/CAM-AMES_53_82/2021	EPI_ISL_1359651
2021.GSCAM.1359652.0325.1	NAPOLI	NAPOLI	B.1.1.7	GR	(NSP2_L550F/NSP3_T183I/NSP3_A890D/NSP6_G107del/Spike_T716I/NSP6_S106del/N_R203K/Spike_A570D/Spike_D1118H/NSP6_F108del/NS8_Y73C/N_G204R/NSP2_P129S/Spike_N501Y/NSP12_P323L/Spike_P681H/Spike_D614G/N_D3L/Spike_S982A/N_S235F)	hCoV-19/Italy/CAM-AMES_51_82/2021	EPI_ISL_1359652
2021.GSCAM.1359653.0325.1	NAPOLI	NAPOLI	B.1.1.7	GRY	(Spike_H69del/NS3_L15F/NS8_Q27stop/NSP3_T183I/Spike_T716I/NSP6_S106del/N_R203K/Spike_A570D/NSP3_H342Y/N_L219F/NSP13_K460R/NSP4_F17L/Spike_N501Y/NSP3_S1296F/NSP3_I1412T/NS8_R52I/Spike_P681H/NSP2_I216M/Spike_Y144del/NSP6_G107del/NSP3_A890D/Spike_D1118H/NSP6_F108del/NS8_Y73C/N_G204R/Spike_V70del/NSP12_P323L/Spike_D614G/N_D3L/Spike_S982A/N_S235F)	hCoV-19/Italy/CAM-AMES_52_82/2021	EPI_ISL_1359653
2021.GSCAM.1359654.0325.1	NAPOLI	NAPOLI	B.1.1.7	GRY	(Spike_H69del/NS8_Q27stop/NSP3_T183I/Spike_T716I/NSP6_S106del/N_R203K/Spike_A570D/NSP12_A529V/Spike_N501Y/NSP3_I1412T/NS8_R52I/Spike_P681H/Spike_Y144del/NSP2_L550F/NSP6_G107del/NSP3_A890D/Spike_D1118H/NSP6_F108del/NS8_Y73C/N_G204R/Spike_V70del/NSP12_P323L/Spike_D614G/N_D3L/Spike_S982A/N_S235F)	hCoV-19/Italy/CAM-AMES_54_82/2021	EPI_ISL_1359654
2021.GSCAM.1359655.0325.1	NAPOLI	NAPOLI	B.1.1.7	GRY	(Spike_H69del/NS8_Q27stop/NSP10_T12I/NSP3_T183I/Spike_T716I/NSP6_S106del/N_R203K/Spike_A419S/Spike_A570D/NSP3_G307C/Spike_N501Y/NSP3_I1412T/NS8_R52I/NS8_T80E/Spike_P681H/Spike_Y144del/N_L139F/NSP13_P300L/NSP6_G107del/NSP3_A890D/Spike_D1118H/NSP6_F108del/NS8_Y73C/N_G204R/Spike_V70del/NSP12_P323L/Spike_D614G/N_D3L/Spike_S982A/N_S235F)	hCoV-19/Italy/CAM-AMES_50_82/2021	EPI_ISL_1359655
2021.GSCAM.1359656.0325.1	NAPOLI	NAPOLI	B.1.1.7	G	(Spike_H69del/NS8_Q27stop/NSP10_T12I/NSP3_T183I/Spike_T716I/NSP6_S106del/Spike_A570D/NSP3_G307C/Spike_N501Y/NSP3_I1412T/NS8_R52I/Spike_P681H/Spike_Y144del/N_L139F/Spike_L212I/NSP6_G107del/NSP3_A890D/Spike_N211del/Spike_D1118H/NSP6_F108del/NS8_Y73C/Spike_V70del/NSP12_A716V/NSP12_P323L/Spike_D614G/N_D3L/Spike_S982A/N_S235F)	hCoV-19/Italy/CAM-AMES_47_82/2021	EPI_ISL_1359656
2021.GSCAM.1359657.0325.1	NAPOLI	NAPOLI	B.1.1.7	GRY	(Spike_H69del/NS8_Q27stop/NSP10_T12I/NSP3_T183I/Spike_T716I/NSP6_S106del/N_R203K/Spike_A570D/NSP3_G307C/Spike_N501Y/NSP3_I1412T/NS8_R52I/Spike_P681H/Spike_Y144del/NSP6_G107del/NSP3_A890D/Spike_D1118H/NSP6_F108del/NS8_Y73C/N_G204R/Spike_V70del/NSP3_C1421F/NSP12_P323L/Spike_D614G/N_D3L/Spike_S982A/N_S235F)	hCoV-19/Italy/CAM-AMES_47_83/2021	EPI_ISL_1359657
2021.GSCAM.1359658.0325.1	NAPOLI	NAPOLI	B.1.160	GH	(NSP6_Q160R/N_M234I/Spike_S477N/NSP4_M324I/NSP6_A117V/NSP12_A185S/NS3_Q57H/NS3_G224C/NSP13_E261D/NSP12_P323L/Spike_D614G/NSP13_K218R)	hCoV-19/Italy/CAM-AMES_50_83/2021	EPI_ISL_1359658
2021.GSCAM.1359659.0325.1	NAPOLI	NAPOLI	B.1.1.7	GR	(NS8_H112Y/NSP3_T183I/Spike_T716I/NSP3_T1306I/NSP6_S106del/N_R203K/Spike_A570D/Spike_N501Y/Spike_P681H/Spike_Y144del/NSP3_T749I/NSP6_G107del/NSP3_A890D/NSP2_Y316C/Spike_D1118H/NSP6_F108del/NS8_Y73C/N_G204R/NSP12_P323L/Spike_D614G/N_D3L/Spike_S982A/N_S235F)	hCoV-19/Italy/CAM-AMES_52_83/2021	EPI_ISL_1359659
2021.GSCAM.1359660.0325.1	NAPOLI	NAPOLI	B.1.1.7	GRY	(Spike_H69del/NS8_Q27stop/NSP3_T183I/NSP3_A1892V/Spike_T716I/NSP6_S106del/N_R203K/Spike_A570D/NSP12_A529V/Spike_N501Y/NSP3_I1412T/NS8_R52I/Spike_P681H/Spike_Y144del/NS7a_L96F/NSP2_L550F/NSP6_G107del/NSP3_A890D/Spike_D1118H/NSP6_F108del/NS8_Y73C/N_G204R/Spike_V70del/NSP12_P323L/Spike_D614G/N_D3L/Spike_S982A/N_S235F)	hCoV-19/Italy/CAM-AMES_54_83/2021	EPI_ISL_1359660
2021.GSCAM.1359661.0325.1	NAPOLI	NAPOLI	B.1.160	GH	(N_M234I/Spike_S477N/NSP4_M324I/NSP6_A117V/NSP12_A185S/NS3_Q57H/NS3_G224C/NSP13_E261D/NSP12_P323L/Spike_D614G/NSP12_V776L/NSP13_K218R/Spike_A222V)	hCoV-19/Italy/CAM-AMES_53_83/2021	EPI_ISL_1359661
2021.GSCAM.1359662.0325.1	NAPOLI	NAPOLI	B.1.1.7	GRY	(Spike_H69del/NS8_Q27stop/NSP10_T12I/NSP3_T183I/Spike_T716I/NSP6_S106del/N_R203K/Spike_A570D/NSP3_G307C/Spike_N501Y/NSP3_I1412T/NS8_R52I/Spike_P681H/Spike_Y144del/N_L139F/NSP6_G107del/NSP3_A890D/Spike_D1118H/NSP6_F108del/NS8_Y73C/N_G204R/Spike_V70del/NSP12_P323L/Spike_D614G/N_D3L/Spike_S982A/N_S235F)	hCoV-19/Italy/CAM-AMES_48_83/2021	EPI_ISL_1359662
2021.GSCAM.1359663.0325.1	NAPOLI	NAPOLI	B.1.177	GV	(N_T135I/NSP1_H110Y/NSP12_P323L/Spike_D614G/N_A220V/Spike_A222V)	hCoV-19/Italy/CAM-AMES_51_83/2021	EPI_ISL_1359663
2021.TE.164630.1.59	PERUGIA	PERUGIA	B.1.177	GV	(NSP1_I114V/Spike_H49Y/NSP14_G44S/NS8_A65V/Spike_P272L/NSP12_P323L/Spike_A262S/Spike_D614G/N_A220V/Spike_A222V)	hCoV-19/Italy/UMB-IZSGC-164630.1.59/2021	EPI_ISL_1336852
2021.TE.164630.1.6	PERUGIA	PERUGIA	B.1.1.7	G	(Spike_H69del/NS8_Q27stop/NSP3_T183I/Spike_T716I/NSP6_S106del/Spike_A570D/NSP13_K460R/Spike_N501Y/N_G178R/NSP3_I1412T/NS8_R52I/Spike_P681H/Spike_Y144del/NSP3_E1789K/NSP2_L271F/NSP6_G107del/NSP3_A890D/Spike_D1118H/NSP6_F108del/NS8_Y73C/N_G204R/N_G5E/Spike_V70del/NSP12_P323L/Spike_D614G/N_D3L/Spike_S982A/N_S235F)	hCoV-19/Italy/UMB-IZSGC-164630.1.6/2021	EPI_ISL_1336853
2021.TE.164630.1.60	PERUGIA	PERUGIA	B.1.1.7	GRY	(Spike_H69del/NS8_Q27stop/NSP3_T183I/Spike_T716I/NSP6_S106del/N_R203K/Spike_A570D/NS7b_H42Y/Spike_N501Y/NSP3_I1412T/NS8_R52I/Spike_P681H/Spike_Y144del/NSP12_Y156C/NSP6_G107del/NSP3_A890D/Spike_D1118H/NSP6_F108del/NS8_Y73C/N_G204R/NSP3_P153L/Spike_V70del/NSP12_P323L/Spike_D614G/N_D3L/Spike_S982A/N_S235F)	hCoV-19/Italy/UMB-IZSGC-164630.1.60/2021	EPI_ISL_1336854
2021.TE.164630.1.61	PERUGIA	PERUGIA	B.1.1.7	GRY	(Spike_H69del/NS8_Q27stop/NSP3_T183I/Spike_T716I/NSP6_S106del/N_R203K/Spike_A570D/NS7b_H42Y/Spike_N501Y/NSP3_I1412T/NS8_R52I/Spike_P681H/Spike_Y144del/NSP12_Y156C/NSP6_G107del/NSP3_A890D/Spike_D1118H/NSP6_F108del/NS8_Y73C/N_G204R/NSP3_P153L/Spike_V70del/NSP12_P323L/Spike_D614G/N_D3L/Spike_S982A/N_S235F)	hCoV-19/Italy/UMB-IZSGC-164630.1.61/2021	EPI_ISL_1336855
2021.TE.164630.1.62	PERUGIA	PERUGIA	B.1.177	GV	(NSP1_I114V/Spike_H49Y/NSP14_G44S/NS8_A65V/Spike_P272L/NSP12_P323L/Spike_A262S/Spike_D614G/N_A220V/Spike_A222V)	hCoV-19/Italy/UMB-IZSGC-164630.1.62/2021	EPI_ISL_1336856
2021.TE.164630.1.63	PERUGIA	PERUGIA	B.1.177	GV	(NSP1_I114V/Spike_H49Y/NSP14_G44S/NS8_A65V/Spike_P272L/NSP12_P323L/Spike_A262S/Spike_D614G/N_A220V/Spike_A222V)	hCoV-19/Italy/UMB-IZSGC-164630.1.63/2021	EPI_ISL_1336857
2021.TE.164630.1.64	PERUGIA	PERUGIA	B.1.177	GV	(NSP1_I114V/Spike_H49Y/NSP14_G44S/NS8_A65V/Spike_P272L/NSP12_P323L/Spike_A262S/Spike_D614G/N_A220V/Spike_A222V)	hCoV-19/Italy/UMB-IZSGC-164630.1.64/2021	EPI_ISL_1336858
2021.TE.164630.1.65	PERUGIA	PERUGIA	B.1.177	GV	(NSP1_I114V/Spike_H49Y/NSP14_G44S/NS8_A65V/Spike_P272L/NSP12_P323L/Spike_A262S/Spike_D614G/N_A220V/Spike_A222V)	hCoV-19/Italy/UMB-IZSGC-164630.1.65/2021	EPI_ISL_1336859
2021.TE.164630.1.67	PERUGIA	PERUGIA	B.1.1.7	GRY	(Spike_H69del/NS8_Q27stop/NSP3_T183I/Spike_T716I/NSP6_S106del/N_R203K/Spike_A570D/NSP13_K460R/Spike_N501Y/NSP3_I1412T/NS8_R52I/Spike_P681H/Spike_Y144del/NSP3_E1789K/NSP2_L271F/NSP6_G107del/NSP3_A890D/Spike_D1118H/NSP6_F108del/NS8_Y73C/N_G204R/Spike_V70del/NSP12_P323L/Spike_D614G/N_D3L/Spike_S982A/NSP12_T252I/N_S235F)	hCoV-19/Italy/UMB-IZSGC-164630.1.67/2021	EPI_ISL_1336860
2021.TE.164630.1.68	PERUGIA	PERUGIA	B.1.1.7	GRY	(Spike_H69del/NS8_Q27stop/NSP3_T183I/Spike_T716I/NSP6_S106del/N_R203K/Spike_A570D/Spike_N501Y/NSP3_I1412T/NS8_R52I/Spike_P681H/Spike_Y144del/NSP13_R409H/NSP14_D390G/NSP3_T1004I/NSP6_G107del/NSP3_A890D/Spike_D1118H/NSP6_F108del/NS8_Y73C/N_G204R/Spike_V70del/NSP12_P323L/Spike_D614G/N_D3L/Spike_S982A/N_S235F)	hCoV-19/Italy/UMB-IZSGC-164630.1.68/2021	EPI_ISL_1336861
2021.TE.164630.1.7	PERUGIA	PERUGIA	B.1.1.7	GRY	(Spike_H69del/NS8_Q27stop/NSP3_T183I/Spike_T716I/NSP6_S106del/N_R203K/Spike_A570D/NSP13_K460R/NSP4_F17L/Spike_N501Y/NSP3_I1412T/NS8_R52I/Spike_P681H/Spike_Y144del/NSP6_G107del/NSP3_A890D/Spike_D1118H/NSP6_F108del/NS8_Y73C/N_G204R/Spike_V70del/NSP12_P323L/Spike_D614G/N_D3L/Spike_S982A/N_S235F)	hCoV-19/Italy/UMB-IZSGC-164630.1.7/2021	EPI_ISL_1336862
2021.TE.164630.1.70	PERUGIA	PERUGIA	P.1	G	(NSP5_P108S/Spike_R190S/NSP6_S106del/Spike_H655Y/Spike_E484K/Spike_K417T/Spike_T1027I/Spike_D138Y/Spike_N501Y/NS3_S253P/Spike_L18F/N_P80R/Spike_T20N/NSP3_K977Q/NSP6_G107del/NSP6_F108del/NSP3_S370L/NS8_E92K/Spike_P26S/NSP12_P323L/NSP5_K90R/Spike_D614G/Spike_V1176F/NSP13_E341D)	hCoV-19/Italy/UMB-IZSGC-164630.1.70/2021	EPI_ISL_1336863
2021.TE.164630.1.71	PERUGIA	PERUGIA	P.1	G	(NSP5_P108S/Spike_R190S/NSP6_S106del/Spike_H655Y/Spike_E484K/Spike_K417T/Spike_T1027I/Spike_D138Y/Spike_N501Y/NS3_S253P/Spike_L18F/N_P80R/Spike_T20N/NSP3_K977Q/NSP6_G107del/NSP6_F108del/NSP3_S370L/NS8_E92K/Spike_P26S/NSP12_P323L/NSP5_K90R/Spike_D614G/Spike_V1176F/NSP13_E341D)	hCoV-19/Italy/UMB-IZSGC-164630.1.71/2021	EPI_ISL_1336864
2021.TE.164630.1.72	PERUGIA	PERUGIA	P.1	G	(NSP5_P108S/Spike_R190S/NSP6_S106del/Spike_H655Y/Spike_E484K/Spike_K417T/Spike_T1027I/Spike_D138Y/Spike_N501Y/NS3_S253P/Spike_L18F/N_P80R/Spike_T20N/NSP3_K977Q/NSP6_G107del/NSP6_F108del/NSP3_S370L/NS8_E92K/Spike_P26S/NSP12_P323L/NSP5_K90R/Spike_D614G/Spike_V1176F/NSP13_E341D)	hCoV-19/Italy/UMB-IZSGC-164630.1.72/2021	EPI_ISL_1336865
2021.TE.164630.1.73	PERUGIA	PERUGIA	P.1	G	(NSP5_P108S/Spike_R190S/NSP6_S106del/Spike_H655Y/Spike_E484K/Spike_T1027I/Spike_D138Y/Spike_N501Y/NS3_S253P/Spike_L18F/N_P80R/Spike_T20N/NSP3_K977Q/NSP6_G107del/NSP6_F108del/NSP3_S370L/NS8_E92K/Spike_P26S/NSP12_P323L/NSP5_K90R/Spike_D614G/Spike_V1176F/NSP13_E341D)	hCoV-19/Italy/UMB-IZSGC-164630.1.73/2021	EPI_ISL_1336866
2021.TE.164630.1.74	PERUGIA	PERUGIA	P.1	G	(NSP5_P108S/Spike_R190S/NSP6_S106del/Spike_H655Y/Spike_E484K/Spike_K417T/Spike_T1027I/Spike_D138Y/Spike_N501Y/NS3_S253P/Spike_L18F/N_P80R/Spike_T20N/NSP3_K977Q/NSP6_G107del/NSP6_F108del/NSP3_S370L/NS8_E92K/Spike_P26S/NSP12_P323L/NSP5_K90R/Spike_D614G/Spike_V1176F/NSP13_E341D)	hCoV-19/Italy/UMB-IZSGC-164630.1.74/2021	EPI_ISL_1336867
2021.TE.164630.1.75	PERUGIA	PERUGIA	P.1	G	(NSP5_P108S/Spike_R190S/NSP6_S106del/Spike_H655Y/Spike_E484K/Spike_K417T/Spike_T1027I/Spike_D138Y/Spike_N501Y/NS3_S253P/Spike_L18F/N_P80R/Spike_T20N/NSP3_K977Q/NSP6_G107del/NSP6_F108del/NSP3_S370L/NS8_E92K/Spike_P26S/NSP12_P323L/NSP5_K90R/Spike_D614G/Spike_V1176F/NSP13_E341D)	hCoV-19/Italy/UMB-IZSGC-164630.1.75/2021	EPI_ISL_1336868
2021.GSCAM.1359224.0325.1	NAPOLI	NAPOLI	B.1.1.7	GRY	(Spike_H69del/NS8_Q27stop/NSP3_T183I/Spike_T716I/NSP6_S106del/N_R203K/Spike_A570D/NSP13_K460R/Spike_N501Y/NSP3_I1412T/NS8_R52I/Spike_P681H/Spike_Y144del/NSP3_E1789K/NSP6_G107del/NSP3_A890D/Spike_D1118H/NSP6_F108del/NS8_Y73C/N_G204R/NSP13_T431N/Spike_V70del/NSP12_P323L/Spike_D614G/NSP14_S230F/N_D3L/Spike_S982A/N_S235F)	hCoV-19/Italy/CAM-AMES_54_21/2021	EPI_ISL_1359224
2021.GSCAM.1359225.0325.1	NAPOLI	NAPOLI	B.1.1.7	GRY	(Spike_H69del/NS8_Q27stop/NSP10_T12I/NSP3_T183I/Spike_T716I/NSP6_S106del/N_R203K/Spike_A570D/NSP3_G307C/Spike_N501Y/NSP3_I1412T/NS8_R52I/Spike_P681H/Spike_Y144del/N_L139F/NSP6_G107del/NSP3_A890D/Spike_D1118H/NSP6_F108del/NS8_Y73C/N_G204R/Spike_V70del/NS7a_T61I/NSP12_P323L/Spike_D614G/N_D3L/Spike_S982A/N_S235F)	hCoV-19/Italy/CAM-AMES_53_21/2021	EPI_ISL_1359225
2021.GSCAM.1359226.0325.1	NAPOLI	NAPOLI	B.1.1.7	GRY	(Spike_H69del/NS8_H112Y/NSP3_T183I/NS7a_T39I/Spike_T716I/NSP3_T1306I/NSP6_S106del/N_R203K/Spike_A570D/Spike_N501Y/NSP3_I1412T/Spike_P681H/Spike_Y144del/NSP3_K1943R/NSP6_G107del/NSP3_A890D/NSP2_Y316C/Spike_D1118H/NSP6_F108del/NS8_Y73C/N_G204R/Spike_V70del/NSP6_F55L/NSP12_P323L/Spike_D614G/N_D3L/Spike_S982A/N_S235F)	hCoV-19/Italy/CAM-AMES_47_21/2021	EPI_ISL_1359226
2021.GSCAM.1359227.0325.1	NAPOLI	NAPOLI	B.1.1.7	GR	(N_L139F/NSP10_T12I/NSP3_T183I/NSP3_A890D/NSP6_G107del/Spike_T716I/NSP6_S106del/N_R203K/Spike_A570D/Spike_D1118H/NSP6_F108del/NS8_Y73C/N_G204R/Spike_N501Y/NSP12_P323L/Spike_P681H/Spike_D614G/Spike_Y144del/N_D3L/NSP6_V149F/Spike_S982A)	hCoV-19/Italy/CAM-AMES_48_21/2021	EPI_ISL_1359227
2021.GSCAM.1359228.0325.1	NAPOLI	NAPOLI	B.1.160	GH	(N_M234I/Spike_S477N/NSP4_M324I/NSP6_A117V/NSP12_A185S/NS3_Q57H/NS3_G224C/NSP13_E261D/NSP12_P323L/Spike_D614G/NSP12_V776L/N_R191H/NSP13_K218R/Spike_A222V)	hCoV-19/Italy/CAM-AMES_51_21/2021	EPI_ISL_1359228
2021.GSCAM.1359229.0325.1	NAPOLI	NAPOLI	B.1	GV	(NSP5_I78S/NSP5_P108S/NS8_Y73C/NSP12_P323L/Spike_D614G/N_D3L/NSP3_P395L/Spike_A222V/N_A90S)	hCoV-19/Italy/CAM-AMES_52_21/2021	EPI_ISL_1359229
2021.GSCAM.1359230.0325.1	NAPOLI	NAPOLI	B.1.1.7	G	(NSP10_T12I/Spike_A570D/NS8_Y73C/Spike_N501Y/Spike_D614G/N_D3L/NSP12_Y129H)	hCoV-19/Italy/CAM-AMES_52_22/2021	EPI_ISL_1359230
2021.GSCAM.1359231.0325.1	NAPOLI	NAPOLI	B.1.1.7	GH	(Spike_S477N/NSP3_A890D/NSP6_G107del/NSP6_S106del/Spike_A570D/NSP6_F108del/NS3_Q57H/NS8_Y73C/NS3_G224C/NSP13_E261D/NSP12_P323L/Spike_P681H/Spike_D614G/N_D3L/Spike_S982A/NSP13_K218R)	hCoV-19/Italy/CAM-AMES_51_22/2021	EPI_ISL_1359231
2021.GSCAM.1359232.0325.1	NAPOLI	NAPOLI	B.1.1.7	GR	(NS8_H112Y/NS8_Q27stop/NSP3_T183I/NS7a_T39I/Spike_T716I/NSP3_T1306I/NSP6_S106del/N_R203K/Spike_A570D/Spike_N501Y/NSP3_I1412T/NS8_R52I/Spike_P681H/Spike_Y144del/NS7a_T120I/NSP3_K1943R/NSP6_G107del/NSP3_A890D/NSP2_Y316C/Spike_D1118H/NSP6_F108del/NS8_Y73C/N_G204R/NSP6_F55L/NSP12_P323L/Spike_D614G/N_D3L/Spike_S982A/N_S235F)	hCoV-19/Italy/CAM-AMES_47_22/2021	EPI_ISL_1359232
2021.GSCAM.1359233.0325.1	NAPOLI	NAPOLI	B.1.1.7	GRY	(Spike_H69del/NS8_H112Y/NS8_Q27stop/NSP3_T183I/NS7a_T39I/Spike_T716I/NSP3_T1306I/NSP6_S106del/N_R203K/Spike_A570D/Spike_N501Y/NSP3_Q1756H/NSP3_I1412T/NS8_R52I/Spike_P681H/Spike_Y144del/NS8_P38S/NSP3_K1943R/NSP6_G107del/NSP3_A890D/NSP2_Y316C/Spike_D1118H/NSP6_F108del/NS8_Y73C/N_G204R/Spike_V70del/NSP6_F55L/NSP12_P323L/Spike_D614G/N_D3L/Spike_S982A/N_S235F)	hCoV-19/Italy/CAM-AMES_53_22/2021	EPI_ISL_1359233
2021.GSCAM.1359234.0325.1	NAPOLI	NAPOLI	B.1.177.83	GV	(NS3_A59T/NSP3_S176G/NSP3_T1189I/NSP3_K1693N/NS3_H204R/Spike_P272L/NSP12_P323L/Spike_A262S/Spike_D614G/Spike_L452R/Spike_V1268I/N_A220V/NSP15_P270L/Spike_A222V)	hCoV-19/Italy/CAM-AMES_54_22/2021	EPI_ISL_1359234
2021.GSCAM.1359235.0325.1	NAPOLI	NAPOLI	B.1.1.7	GRY	(Spike_H69del/NS8_Q27stop/NSP3_T183I/Spike_T716I/NSP6_S106del/N_R203K/Spike_A570D/Spike_N501Y/NSP3_I1412T/NS8_R52I/Spike_P681H/Spike_Y144del/NSP6_G107del/NSP3_A890D/Spike_D1118H/NSP6_F108del/NS8_Y73C/N_G204R/Spike_V70del/NSP12_P323L/Spike_D614G/N_D3L/Spike_S982A/N_A156S/N_S235F)	hCoV-19/Italy/CAM-AMES_49_22/2021	EPI_ISL_1359235
2021.GSCAM.1359236.0325.1	NAPOLI	NAPOLI	B.1.1.7	G	(N_L139F/NSP10_T12I/NSP3_T183I/NSP3_A890D/NSP6_G107del/Spike_T716I/NSP6_S106del/Spike_A570D/Spike_D1118H/NSP6_F108del/NS8_Y73C/Spike_N501Y/NSP12_P323L/Spike_P681H/Spike_D614G/Spike_Y144del/N_D3L/Spike_S982A)	hCoV-19/Italy/CAM-AMES_48_22/2021	EPI_ISL_1359236
2021.GSCAM.1359237.0325.1	NAPOLI	NAPOLI	B.1.1.7	GRY	(Spike_H69del/NS8_Q27stop/NSP10_T12I/NSP3_T183I/Spike_T716I/NSP6_S106del/N_R203K/Spike_A570D/NSP3_G307C/Spike_N501Y/NSP3_I1412T/NS8_R52I/Spike_P681H/Spike_Y144del/N_L139F/NSP6_G107del/NSP3_A890D/Spike_D1118H/NSP6_F108del/NS8_Y73C/N_G204R/Spike_V70del/NSP12_P323L/Spike_D614G/N_D3L/Spike_S982A/N_S235F)	hCoV-19/Italy/CAM-AMES_48_23/2021	EPI_ISL_1359237
2021.GSCAM.1359238.0325.1	NAPOLI	NAPOLI	B.1.177	G	(NSP12_P323F/M_I82T/Spike_A67V/N_A12G/NSP3_T1189I/NSP3_S1807F/NSP6_G107del/E_L21F/NSP3_K1771R/NSP6_S106del/Spike_E484K/N_T205I/NSP6_F108del/Spike_Q52R/Spike_L5F/NSP3_P1228L/Spike_D614G/Spike_Y144del/Spike_F888L/Spike_Q677H)	hCoV-19/Italy/CAM-AMES_49_23/2021	EPI_ISL_1359238
2021.GSCAM.1359239.0325.1	NAPOLI	NAPOLI	B.1.177	GV	(NSP5_I78S/NSP1_D33N/NSP13_A52S/Spike_P272L/NSP12_P323L/N_Q9H/Spike_A262S/Spike_D614G/N_A220V/NSP3_P395L/NSP14_A360V/Spike_A222V)	hCoV-19/Italy/CAM-AMES_54_23/2021	EPI_ISL_1359239
2021.GSCAM.1359240.0325.1	NAPOLI	NAPOLI	B.1.1.7	GRY	(Spike_H69del/NS8_Q27stop/NSP10_T12I/NSP3_T183I/Spike_T716I/NSP6_S106del/N_R203K/Spike_A570D/NSP3_G307C/Spike_N501Y/NSP3_I1412T/NS8_R52I/Spike_P681H/Spike_Y144del/N_L139F/NSP6_G107del/NSP3_A890D/Spike_D1118H/NSP6_F108del/NS8_Y73C/N_G204R/Spike_V70del/NSP12_P323L/Spike_D614G/N_D3L/Spike_S982A/N_S235F)	hCoV-19/Italy/CAM-AMES_53_23/2021	EPI_ISL_1359240
2021.GSCAM.1359728.0325.1	NAPOLI	NAPOLI	B.1.1.7	GRY	(Spike_H69del/NS8_H112Y/NSP3_T183I/Spike_T716I/NSP3_T1306I/NSP6_S106del/N_R203K/Spike_A570D/Spike_N501Y/NSP3_I1412T/Spike_P681H/Spike_Y144del/NS7a_T120I/NSP6_G107del/NSP3_A890D/NSP2_Y316C/Spike_D1118H/NSP6_F108del/NS8_Y73C/N_G204R/Spike_V70del/NSP12_P323L/Spike_D614G/N_D3L/Spike_S982A/N_S235F)	hCoV-19/Italy/CAM-AMES_48_93/2021	EPI_ISL_1359728
2021.GSCAM.1359729.0325.1	NAPOLI	NAPOLI	B.1.1.7	GR	(N_T135I/NSP2_L372F/NSP3_A890D/NSP6_G107del/Spike_T716I/NSP6_S106del/N_R203K/Spike_A570D/Spike_D1118H/NSP6_F108del/NS8_Y73C/N_G204R/Spike_N501Y/NSP12_P323L/Spike_P681H/Spike_D614G/Spike_Y144del/NSP5_H246Y/N_D3L/Spike_S982A/N_S235F)	hCoV-19/Italy/CAM-AMES_47_93/2021	EPI_ISL_1359729
2021.GSCAM.1359730.0325.1	NAPOLI	NAPOLI	B.1.236	G	(NSP13_H290Y/NSP13_V187L/NS3_S40L/NSP3_I1683T/N_S194L/Spike_N439K/NSP14_M49I/NSP12_P323L/Spike_D614G)	hCoV-19/Italy/CAM-AMES_53_93/2021	EPI_ISL_1359730
2021.GSCAM.1359731.0325.1	NAPOLI	NAPOLI	B.1.1.7	GRY	(Spike_H69del/NS8_Q27stop/NSP3_T183I/Spike_T716I/NSP6_S106del/N_R203K/Spike_A570D/NSP12_A529V/NSP2_P129S/Spike_N501Y/NSP3_I1412T/NS8_R52I/Spike_P681H/Spike_Y144del/NS7a_L96F/NSP2_L550F/NSP6_G107del/NSP3_A890D/Spike_D1118H/NSP6_F108del/NS8_Y73C/N_G204R/Spike_V70del/NSP12_P323L/Spike_D614G/N_D3L/Spike_S982A/N_S235F)	hCoV-19/Italy/CAM-AMES_51_93/2021	EPI_ISL_1359731
2021.GSCAM.1359732.0325.1	NAPOLI	NAPOLI	B.1.236	G	(NSP13_H290Y/NSP13_V187L/NS3_S40L/NSP3_I1683T/N_S194L/Spike_N439K/NSP14_M49I/NSP12_P323L/Spike_D614G)	hCoV-19/Italy/CAM-AMES_53_94/2021	EPI_ISL_1359732
2021.GSCAM.1359733.0325.1	NAPOLI	NAPOLI	B.1.1.7	GR	(NSP10_T12I/NSP3_T183I/Spike_T716I/NSP6_S106del/N_R203K/Spike_A570D/NSP3_G307C/Spike_N501Y/NSP3_I1412T/Spike_P681H/Spike_Y144del/N_L139F/NSP6_G107del/NSP3_A890D/Spike_D1118H/NSP6_F108del/NS8_Y73C/N_G204R/NSP12_P323L/Spike_D614G/N_D3L/Spike_S982A/N_S235F)	hCoV-19/Italy/CAM-AMES_48_94/2021	EPI_ISL_1359733
2021.GSCAM.1359734.0325.1	NAPOLI	NAPOLI	B.1.1.7	GRY	(Spike_H69del/NS8_Q27stop/NSP3_T183I/Spike_T716I/NSP3_T1306I/NSP6_S106del/N_R203K/Spike_A570D/Spike_N501Y/NSP3_I1412T/NS8_R52I/Spike_P681H/Spike_Y144del/NS7a_T120I/NSP6_G107del/NSP3_A890D/NSP2_Y316C/Spike_D1118H/NSP6_F108del/NS8_Y73C/N_G204R/Spike_V70del/NSP12_P323L/Spike_D614G/N_D3L/Spike_S982A/N_S235F)	hCoV-19/Italy/CAM-AMES_54_94/2021	EPI_ISL_1359734
2021.GSCAM.1359735.0325.1	NAPOLI	NAPOLI	B.1.1.7	GR	(Spike_V193L/NSP3_A890D/NSP6_G107del/Spike_T716I/NSP6_S106del/N_R203K/Spike_A570D/Spike_D1118H/NSP6_F108del/NS8_Y73C/N_L219F/NSP13_K460R/N_G204R/NSP4_F17L/Spike_N501Y/NSP3_S1296F/NSP12_P323L/Spike_P681H/Spike_D614G/N_D3L/Spike_S982A/N_S235F)	hCoV-19/Italy/CAM-AMES_50_94/2021	EPI_ISL_1359735
2021.GSCAM.1359736.0325.1	NAPOLI	NAPOLI	B.1.1.7	GR	(N_T135I/NSP2_L372F/NSP3_A890D/NSP6_G107del/Spike_T716I/NSP6_S106del/N_R203K/Spike_A570D/Spike_D1118H/NSP6_F108del/NS8_Y73C/N_G204R/Spike_N501Y/NSP12_P323L/Spike_P681H/Spike_D614G/Spike_Y144del/NSP5_H246Y/N_D3L/Spike_S982A/N_S235F)	hCoV-19/Italy/CAM-AMES_47_94/2021	EPI_ISL_1359736
2021.GSCAM.1359737.0325.1	NAPOLI	NAPOLI	B.1.258.14	G	(NSP13_H290Y/NSP3_I1683T/NS3_L85F/N_S194L/Spike_N439K/NSP3_E324G/NSP3_D1825E/NSP14_M49I/NSP12_P323L/NSP5_N274D/Spike_D614G/NSP6_L37F)	hCoV-19/Italy/CAM-AMES_51_94/2021	EPI_ISL_1359737
2021.GSCAM.1359738.0325.1	NAPOLI	NAPOLI	B.1.1.7	GRY	(Spike_H69del/NSP10_T12I/NSP3_T183I/NSP2_T388I/Spike_T716I/NSP6_S106del/N_R203K/Spike_A570D/NSP3_G307C/Spike_N501Y/NSP3_I1412T/Spike_P681H/Spike_Y144del/N_L139F/NSP6_G107del/NSP3_A890D/Spike_D1118H/NSP6_F108del/NS8_Y73C/N_G204R/Spike_V70del/NSP12_P323L/Spike_D614G/N_D3L/Spike_S982A/N_S235F)	hCoV-19/Italy/CAM-AMES_52_94/2021	EPI_ISL_1359738
2021.GSCAM.1359740.0325.1	NAPOLI	NAPOLI	B.1.1.7	GRY	(Spike_H69del/NS8_Q27stop/NSP3_T183I/Spike_T716I/NSP6_S106del/N_R203K/Spike_A570D/Spike_N501Y/NSP3_I1412T/NS8_R52I/Spike_P681H/Spike_Y144del/NSP12_P227L/NSP5_K97R/NSP13_S236I/NSP6_G107del/NSP3_A890D/Spike_D1118H/NSP6_F108del/NS8_Y73C/N_G204R/Spike_V70del/NSP12_P323L/Spike_D614G/N_D3L/Spike_S982A/N_S235F)	hCoV-19/Italy/CAM-AMES_52_95/2021	EPI_ISL_1359740
2021.GSCAM.1359741.0325.1	NAPOLI	NAPOLI	B.1.1.7	GRY	(Spike_H69del/NS8_Q27stop/NSP3_T183I/Spike_T716I/NSP6_S106del/N_R203K/Spike_A570D/NSP1_M85V/Spike_N501Y/NSP3_I1412T/NS8_R52I/Spike_P681H/Spike_Y144del/NSP6_G107del/NSP3_A890D/Spike_D1118H/NSP6_F108del/NS8_Y73C/N_G204R/Spike_V70del/NSP12_P323L/Spike_D614G/N_D3L/Spike_S982A/N_S235F)	hCoV-19/Italy/CAM-AMES_54_95/2021	EPI_ISL_1359741
2021.GSCAM.1359742.0325.1	NAPOLI	NAPOLI	B.1.236	G	(NSP13_H290Y/NSP13_V187L/NS3_S40L/NSP3_I1683T/N_S194L/Spike_N439K/NSP14_M49I/NSP12_P323L/Spike_D614G)	hCoV-19/Italy/CAM-AMES_53_95/2021	EPI_ISL_1359742
2021.GSLIG.1360389.0325.1	GENOVA	GENOVA	B.1.1.7	GRY	(Spike_H69del/NS8_Q27stop/NSP16_M270L/NSP3_T183I/Spike_T716I/NSP6_S106del/N_R203K/NSP3_D1318A/Spike_A570D/NS8_R101H/Spike_N501Y/NSP3_I1412T/NSP12_R173L/Spike_P681H/Spike_Y144del/NSP12_Q492H/NSP6_G107del/NSP3_E1450K/NSP3_A890D/Spike_D1118H/NSP6_F108del/NS8_Y73C/N_G204R/Spike_V70del/NSP3_A1105E/NSP12_P323L/Spike_D614G/NSP3_S1437F/N_D3L/N_S235F)	hCoV-19/Italy/LIG-CRGS-1/2021	EPI_ISL_1360389
2021.GSBAS.1360390.0325.1	POTENZA	POTENZA	B.1.177.75	GV	(NSP16_M270L/NSP12_Q492H/NSP14_F444I/Spike_L176F/NSP12_L366V/NSP3_A1165T/NSP3_D1318A/NSP3_G887A/NSP15_T48I/N_G236V/NSP12_R173L/NSP12_P323L/Spike_D614G/NSP12_E802V/N_A220V/Spike_A222V)	hCoV-19/Italy/BAS-CRGS-2/2021	EPI_ISL_1360390
2021.GSCAL.1360391.0325.1	CATANZARO	CATANZARO	B.1.177	GV	(NS7a_E92A/NSP16_M270L/NSP5_I78S/NSP12_Q492H/NSP1_D33N/NSP3_A1165T/NSP3_A1133T/NSP3_D1318A/NSP3_A1561V/NSP3_R748K/Spike_P272L/NSP3_G887A/NSP3_A1105E/NSP12_R173L/NSP12_P323L/N_Q9H/Spike_A262S/Spike_D614G/N_A220V/NSP3_G826C/NSP3_P395L/Spike_A222V)	hCoV-19/Italy/CAL-CRGS-1/2021	EPI_ISL_1360391
2021.GSBAS.1360392.0325.1	POTENZA	POTENZA	B.1.177	GV	(NSP16_M270L/NSP12_Q492H/NSP2_T388I/NSP3_A1431V/Spike_E484K/NSP3_A1165T/NSP14_D449G/Spike_P272L/NSP3_G887A/Spike_T572I/Spike_L1063F/NSP12_R173L/NSP12_P323L/Spike_A262S/Spike_D614G/N_A220V/NSP3_G826C/Spike_A222V)	hCoV-19/Italy/BAS-CRGS-3/2021	EPI_ISL_1360392
2021.GSCAM.1361510.0325.1	NAPOLI	NAPOLI	B.1.177	GV	(NSP16_M270L/NSP12_Q492H/NSP3_A1165T/NSP3_D1318A/Spike_P272L/NSP3_G887A/NSP12_R173L/NSP12_P323L/Spike_A262S/Spike_D614G/NSP6_F235Y/N_A220V/NSP3_G826C/Spike_A222V)	hCoV-19/Italy/CAM-CRGS-459/2021	EPI_ISL_1361510
2021.GSCAM.1361511.0325.1	NAPOLI	NAPOLI	B.1.1.7	GRY	(Spike_H69del/NS8_Q27stop/NSP16_M270L/NSP3_T183I/Spike_S494P/Spike_T716I/NSP6_S106del/N_R203K/NSP3_D1318A/Spike_A570D/NSP8_Q24R/NSP2_P129L/NSP13_K460R/Spike_N501Y/NSP3_I1412T/NSP12_R173L/Spike_P681H/Spike_Y144del/NSP12_Q492H/NSP6_G107del/NSP3_A890D/NSP3_N1587S/NS8_A65V/Spike_D1118H/NSP6_F108del/NS8_Y73C/N_G204R/Spike_V70del/NSP3_A1105E/NSP12_P323L/N_A273S/Spike_D614G/N_D3L/N_S235F)	hCoV-19/Italy/CAM-CRGS-460/2021	EPI_ISL_1361511
2021.GSCAM.1361512.0325.1	NAPOLI	NAPOLI	B.1.177	GV	(NSP2_R27C/NSP16_M270L/NSP12_Q492H/NSP3_C937stop/NSP3_A1165T/NSP3_D1318A/NSP3_G887A/NSP5_V114M/NSP12_R173L/NSP12_P323L/Spike_D614G/N_A220V/NSP3_G826C/NSP12_R116L/Spike_A222V)	hCoV-19/Italy/CAM-CRGS-461/2021	EPI_ISL_1361512
2021.GSCAM.1361513.0325.1	NAPOLI	NAPOLI	B.1.258	G	(NSP13_H290Y/NSP16_M270L/NSP6_T288I/NSP12_Q492H/NSP3_I1683T/NSP15_S261L/N_S194L/Spike_N439K/NSP3_D1318A/NS7b_D36A/NSP3_G887A/NSP14_M49I/NSP15_H14Y/Spike_M153I/NSP12_R173L/NSP12_P323L/NSP14_V236F/Spike_D614G/NSP3_G826C/NSP3_D135G)	hCoV-19/Italy/CAM-CRGS-462/2021	EPI_ISL_1361513
2021.GSCAM.1361514.0325.1	NAPOLI	NAPOLI	B.1	G	(NSP2_R27C/NSP16_M270L/NSP12_Q492H/NSP3_D1318A/NS7b_D36A/NSP3_G887A/NSP5_V114M/NSP3_I1412T/NSP12_R173L/NSP12_P323L/Spike_D614G/NSP3_G826C/NSP12_R116L/NSP8_L122I)	hCoV-19/Italy/CAM-CRGS-463/2021	EPI_ISL_1361514
2021.GSCAM.1361515.0325.1	NAPOLI	NAPOLI	B.1.1	GR	(N_L139F/NSP2_R27C/NSP16_M270L/NSP12_Q492H/N_R203K/NSP3_D1318A/NS8_Y73C/N_G204R/NSP3_G887A/NSP12_R173L/NSP12_P323L/Spike_D614G/N_D3L/NSP3_G826C/NSP12_R116L)	hCoV-19/Italy/CAM-CRGS-464/2021	EPI_ISL_1361515
2021.GSCAM.1361516.0325.1	NAPOLI	NAPOLI	B.1.36.1	GH	(NSP2_Y2C/NSP16_M270L/NSP12_Q492H/N_E31D/NSP15_E264G/N_S194L/NSP3_D1318A/NS3_Q57H/Spike_T478K/NSP3_G887A/NSP8_A66T/NSP4_T439M/NSP12_R173L/NSP12_P323L/NSP8_R51C/Spike_D614G/NSP14_D352E/NSP3_G826C)	hCoV-19/Italy/CAM-CRGS-465/2021	EPI_ISL_1361516
2021.GSCAM.1361517.0325.1	NAPOLI	NAPOLI	B.1.177	GV	(NSP2_R27C/NSP16_M270L/NSP12_Q492H/NSP3_A1165T/NSP6_A54S/NSP3_G887A/NSP12_R173L/NSP12_P323L/Spike_D614G/N_A220V/NSP3_G826C/Spike_A222V)	hCoV-19/Italy/CAM-CRGS-466/2021	EPI_ISL_1361517
2021.GSCAM.1361518.0325.1	NAPOLI	NAPOLI	B.1.177.75	GV	(NSP2_R27C/NSP16_M270L/NSP12_Q492H/NSP14_F444I/NSP3_C937stop/NSP3_A1165T/NSP3_D1318A/NSP3_T779I/NSP3_G887A/NSP5_V114M/NSP12_R173L/NSP12_P323L/Spike_D614G/N_A220V/NSP3_G826C/NSP12_R116L/Spike_A222V)	hCoV-19/Italy/CAM-CRGS-467/2021	EPI_ISL_1361518
2021.GSCAM.1361519.0325.1	NAPOLI	NAPOLI	B.1.1	GR	(Spike_H69del/N_L139F/NSP2_R27C/NSP16_M270L/NSP12_Q492H/NSP3_E1232A/N_R203K/NSP3_D1318A/NS8_Y73C/N_G204R/NSP3_G887A/Spike_V70del/Spike_N501Y/NSP3_I1412T/NSP12_R173L/NSP12_P323L/Spike_D614G/N_A220V/NSP3_G826C)	hCoV-19/Italy/CAM-CRGS-468/2021	EPI_ISL_1361519
2021.GSCAM.1361520.0325.1	NAPOLI	NAPOLI	B.1.1.7	GRY	(Spike_H69del/NS8_Q27stop/NSP16_M270L/NSP3_T183I/Spike_T716I/Spike_S46T/NSP6_S106del/N_R203K/Spike_A570D/NS3_A110S/NS8_R101H/Spike_N501Y/NSP9_T109I/NSP3_I1412T/NSP12_R173L/Spike_P681H/Spike_Y144del/NSP3_G826C/E_L18V/NSP12_Q492H/NSP6_G107del/NSP3_A890D/Spike_D1118H/NSP6_F108del/NS8_Y73C/N_G204R/NSP3_N1080K/Spike_V70del/NSP3_A1105E/NSP12_P323L/Spike_D614G/N_D3L/Spike_S982A/NSP12_R116L/N_S235F)	hCoV-19/Italy/CAM-CRGS-469/2021	EPI_ISL_1361520
2021.GSCAM.1361521.0325.1	NAPOLI	NAPOLI	B.1.258	G	(N_G238C/NSP13_H290Y/NSP16_M270L/NSP3_I1683T/N_S194L/Spike_N439K/NSP3_D1318A/NSP3_T656I/NS7b_D36A/NSP14_M49I/NSP12_R173L/NSP12_P323L/Spike_D614G/NSP14_T16I)	hCoV-19/Italy/CAM-CRGS-470/2021	EPI_ISL_1361521
2021.GSCAM.1361522.0325.1	NAPOLI	NAPOLI	B.1.177	GV	(NSP16_M270L/NSP5_I78S/NSP12_Q492H/NSP5_A129V/NSP3_A1165T/NSP3_D1318A/Spike_P272L/NSP3_G887A/NSP6_S118L/NSP12_R173L/NSP12_P323L/Spike_A262S/Spike_D614G/NSP14_D352E/NSP6_L37F/N_A220V/NSP3_G826C/NSP12_R116L/Spike_A222V)	hCoV-19/Italy/CAM-CRGS-471/2021	EPI_ISL_1361522
2021.GSCAM.1361523.0325.1	NAPOLI	NAPOLI	B.1.177	GV	(NSP16_M270L/NSP3_A1165T/NSP3_D1318A/NSP6_A54S/NSP16_K24N/NSP3_T353I/NSP12_R173L/NSP12_P323L/Spike_D614G/Spike_Q675H/NS8_P30L/N_A220V/Spike_A222V)	hCoV-19/Italy/CAM-CRGS-472/2021	EPI_ISL_1361523
2021.GSCAM.1361524.0325.1	NAPOLI	NAPOLI	B.1.258.14	G	(NSP3_L373F/NSP13_H290Y/NSP16_M270L/NSP6_T288I/NSP12_Q492H/NSP3_I1683T/NSP15_S261L/N_S194L/Spike_N439K/NSP3_D1318A/NS7b_D36A/NSP3_G887A/NSP14_M49I/NSP15_H14Y/Spike_M153I/M_A104V/NSP12_R173L/NSP12_P323L/Spike_D614G)	hCoV-19/Italy/CAM-CRGS-473/2021	EPI_ISL_1361524
2021.GSCAM.1361525.0325.1	NAPOLI	NAPOLI	B.1.177	GV	(NSP16_M270L/NSP5_I78S/NSP1_D33N/NSP3_A1165T/NSP3_A1133T/NSP3_D1318A/NSP3_A1561V/Spike_P272L/NSP3_G887A/NSP3_A1105E/NSP12_R173L/NSP12_P323L/N_Q9H/Spike_A262S/Spike_D614G/NSP6_F235Y/N_A220V/NSP3_G826C/NSP3_P395L/Spike_A222V)	hCoV-19/Italy/CAM-CRGS-474/2021	EPI_ISL_1361525
2021.GSCAM.1361526.0325.1	NAPOLI	NAPOLI	B.1.177	GV	(NSP16_V118L/NSP2_L462F/NSP16_M270L/NSP12_Q492H/NSP3_D1318A/NS7b_D36A/NSP3_G887A/NSP10_G121S/NSP9_T109I/NSP12_R173L/NSP12_P323L/Spike_D614G/NSP14_D352E/N_A220V/NSP3_G826C/NSP12_R116L/Spike_A222V)	hCoV-19/Italy/CAM-CRGS-475/2021	EPI_ISL_1361526
2021.GSCAM.1361527.0325.1	NAPOLI	NAPOLI	B.1.177.75	GV	(Spike_V70F/NSP16_M270L/NSP14_M72I/NSP3_A1165T/NSP3_D1318A/NSP4_A457V/Spike_L5F/NSP12_R173L/NSP12_P323L/Spike_D614G/N_A220V/Spike_A222V)	hCoV-19/Italy/CAM-CRGS-476/2021	EPI_ISL_1361527
2021.GSCAM.1361528.0325.1	NAPOLI	NAPOLI	B.1.177	GV	(NSP16_M270L/NSP6_V91M/NSP3_A386D/NSP3_A1165T/NSP3_D1318A/NSP6_A79V/NSP6_A54S/NSP3_G887A/NSP16_K24N/NSP3_T353I/NSP12_R173L/NSP12_P323L/NSP3_K390N/Spike_D614G/Spike_Q675H/NS8_P30L/N_A220V/NSP3_G826C/NSP12_R116L/Spike_A222V)	hCoV-19/Italy/CAM-CRGS-477/2021	EPI_ISL_1361528
2021.TE.164630.1.76	PERUGIA	PERUGIA	P.1	G	(NSP5_P108S/Spike_R190S/NSP6_S106del/Spike_H655Y/Spike_E484K/Spike_K417T/Spike_T1027I/Spike_D138Y/Spike_N501Y/NS3_S253P/Spike_L18F/N_P80R/Spike_T20N/NSP3_K977Q/NSP6_G107del/NSP6_F108del/NSP3_S370L/NS8_E92K/Spike_P26S/NSP12_P323L/NSP5_K90R/Spike_D614G/Spike_V1176F/NSP13_E341D)	hCoV-19/Italy/UMB-IZSGC-164630.1.76/2021	EPI_ISL_1336869
2021.TE.164630.1.77	PERUGIA	PERUGIA	P.1	G	(NSP5_P108S/Spike_R190S/NSP6_S106del/Spike_H655Y/Spike_E484K/Spike_T1027I/Spike_D138Y/Spike_N501Y/NS3_S253P/Spike_L18F/N_P80R/Spike_T20N/NSP3_K977Q/NSP6_G107del/NSP6_F108del/NSP3_S370L/N_G204R/NS8_E92K/Spike_P26S/NSP12_P323L/NSP5_K90R/Spike_D614G/Spike_V1176F/NSP13_E341D)	hCoV-19/Italy/UMB-IZSGC-164630.1.77/2021	EPI_ISL_1336870
2021.TE.164630.1.78	PERUGIA	PERUGIA	B.1.1.7	GRY	(Spike_H69del/NS8_Q27stop/NSP3_A890Y/NSP3_T183I/Spike_T716I/NSP6_S106del/N_R203K/Spike_A570D/Spike_I68N/Spike_N501Y/NSP3_I1412T/NS8_R52I/Spike_P681H/Spike_Y144del/NSP4_T83I/NSP6_G107del/NS7a_P99S/Spike_D1118H/NSP6_F108del/NS8_Y73C/N_G204R/Spike_V70del/NSP12_P323L/Spike_D614G/N_D3L/Spike_S982A/N_A156S/N_S235F)	hCoV-19/Italy/UMB-IZSGC-164630.1.78/2021	EPI_ISL_1336871
2021.TE.164630.1.79	PERUGIA	PERUGIA	P.1	G	(Spike_R190S/NSP6_S106del/Spike_H655Y/Spike_E484K/Spike_T1027I/Spike_D138Y/Spike_N501Y/NS3_S253P/NSP3_L1746F/Spike_L18F/N_P80R/Spike_T20N/NSP3_K977Q/NSP6_G107del/NSP3_E1040A/NSP6_F108del/NSP3_S370L/N_G204R/NS8_E92K/Spike_P26S/NSP12_P323L/Spike_D614G/Spike_S813N/Spike_V1176F/NSP13_E341D)	hCoV-19/Italy/UMB-IZSGC-164630.1.79/2021	EPI_ISL_1336872
2021.TE.164630.1.8	PERUGIA	PERUGIA	P.1	G	(Spike_R190S/NSP6_S106del/Spike_H655Y/Spike_E484K/Spike_K417T/Spike_T1027I/Spike_D138Y/Spike_N501Y/NS3_S253P/Spike_L18F/N_P80R/Spike_T20N/NSP3_K977Q/NSP6_G107del/NSP6_F108del/NSP3_S370L/N_G204R/NS8_E92K/Spike_P26S/NSP12_P323L/Spike_D614G/Spike_V1176F/NSP13_E341D)	hCoV-19/Italy/UMB-IZSGC-164630.1.8/2021	EPI_ISL_1336873
2021.TE.164630.1.80	PERUGIA	PERUGIA	P.1	G	(Spike_R190S/NSP6_S106del/Spike_H655Y/Spike_E484K/Spike_T1027I/Spike_D138Y/Spike_N501Y/NS3_S253P/Spike_L18F/N_P80R/Spike_T20N/NSP3_K977Q/NSP6_G107del/NSP3_E1040A/NSP6_F108del/NSP3_S370L/NS8_E92K/Spike_P26S/NSP12_P323L/Spike_D614G/Spike_S813N/Spike_V1176F/NSP13_E341D)	hCoV-19/Italy/UMB-IZSGC-164630.1.80/2021	EPI_ISL_1336874
2021.TE.164630.1.81	PERUGIA	PERUGIA	B.1.1.7	GRY	(Spike_H69del/NS8_Q27stop/NSP3_T183I/Spike_T716I/NSP6_S106del/N_R203K/Spike_A570D/NSP13_K460R/Spike_D215Y/Spike_N501Y/NSP3_I1412T/NS8_R52I/Spike_P681H/Spike_Y144del/Spike_A892V/NSP3_E1789K/NSP2_L271F/NSP6_G107del/NSP3_A890D/Spike_D1118H/NSP6_F108del/NS8_Y73C/N_G204R/Spike_V70del/NSP12_P323L/Spike_D614G/N_D3L/Spike_S982A/N_S235F)	hCoV-19/Italy/UMB-IZSGC-164630.1.81/2021	EPI_ISL_1336875
2021.TE.164630.1.82	PERUGIA	PERUGIA	P.1	G	(NSP8_T187I/Spike_R190S/NSP6_S106del/Spike_H655Y/Spike_E484K/NSP3_K1382N/Spike_K417T/Spike_T1027I/Spike_D138Y/Spike_N501Y/NS3_S253P/Spike_L18F/N_P80R/Spike_T20N/NSP3_K977Q/NSP6_G107del/NSP6_F108del/NSP3_S370L/NS8_E92K/Spike_P26S/NSP12_P323L/Spike_D614G/Spike_V1176F/NSP13_E341D)	hCoV-19/Italy/UMB-IZSGC-164630.1.82/2021	EPI_ISL_1336876
2021.TE.164630.1.83	PERUGIA	PERUGIA	P.1	G	(Spike_R190S/NSP6_S106del/Spike_H655Y/Spike_E484K/Spike_K417T/Spike_T1027I/Spike_D138Y/Spike_N501Y/NS3_S253P/Spike_P25L/Spike_L18F/N_P80R/Spike_T20N/NSP3_K977Q/NSP6_G107del/NSP6_F108del/NSP3_S370L/N_G204R/NS8_E92K/Spike_P26S/NSP12_P323L/Spike_D614G/Spike_V1176F/NSP13_E341D)	hCoV-19/Italy/UMB-IZSGC-164630.1.83/2021	EPI_ISL_1336877
2021.TE.164630.1.84	PERUGIA	PERUGIA	B.1.1.7	GRY	(Spike_H69del/NS8_Q27stop/NSP3_T183I/Spike_T716I/NSP6_S106del/N_R203K/Spike_A570D/NSP13_K460R/Spike_N501Y/NSP3_I1412T/NS8_R52I/Spike_P681H/Spike_Y144del/NSP3_E1789K/NSP2_L271F/NSP6_G107del/NSP3_A890D/Spike_D1118H/NSP6_F108del/NS8_Y73C/N_G204R/Spike_V70del/NSP12_P323L/Spike_D614G/N_D3L/Spike_S982A/NSP12_T252I/N_S235F)	hCoV-19/Italy/UMB-IZSGC-164630.1.84/2021	EPI_ISL_1336878
2021.TE.164630.1.85	PERUGIA	PERUGIA	B.1.177	GV	(NSP2_T170I/NSP1_L177F/NSP6_A54S/NSP13_R579S/NSP12_P323L/Spike_D614G/Spike_S12F/Spike_Q675H/NS8_P30L/N_A220V/Spike_A222V)	hCoV-19/Italy/UMB-IZSGC-164630.1.85/2021	EPI_ISL_1336879
2021.TE.164630.1.9	PERUGIA	PERUGIA	B.1.1.7	GRY	(Spike_H69del/NS8_Q27stop/NSP3_T183I/Spike_T716I/NSP6_S106del/N_R203K/Spike_A570D/Spike_N501Y/NSP3_I1412T/NS8_R52I/Spike_P681H/Spike_Y144del/Spike_Q677H/NSP2_L550F/NSP6_G107del/NSP3_A890D/Spike_D1118H/NSP6_F108del/NS8_Y73C/N_G204R/Spike_V70del/NSP12_P323L/Spike_D614G/N_D3L/Spike_S982A/N_S235F)	hCoV-19/Italy/UMB-IZSGC-164630.1.9/2021	EPI_ISL_1336880
2021.TE.159054.1.76	TERAMO	CIVITELLA DEL TRONTO	B.1.177	G	(NS3_A59T/NSP3_T183I/NSP3_T1189I/Spike_P272L/NSP12_P323L/NSP3_C1194Y/Spike_A262S/Spike_D614G/Spike_L452R/N_A220V)	hCoV-19/Italy/ABR-IZSGC-154726/2021	EPI_ISL_1336881
2021.TE.159054.1.68	L'AQUILA	BARREA	B.1.177	GV	(M_V23L/NS3_S60F/NS3_P240L/NS3_V112F/NSP12_P323L/Spike_D614G/N_A220V/Spike_A222V/NS8_N89S)	hCoV-19/Italy/ABR-IZSGC-154044/2021	EPI_ISL_1336882
2021.TE.159054.1.59	CHIETI	FARA SAN MARTINO	B.1.1.7	GRY	(NSP2_L353F/Spike_H69del/NS8_Q27stop/NSP3_T183I/Spike_T716I/NSP6_S106del/N_R203K/Spike_A570D/NSP8_Q24R/NSP13_K460R/Spike_N501Y/NSP3_I1412T/NS8_R52I/Spike_P681H/Spike_Y144del/NSP3_T749A/NSP6_G107del/NSP3_A890D/Spike_D1118H/NSP6_F108del/NS8_Y73C/N_G204R/NSP14_A353V/Spike_V70del/NSP12_P323L/Spike_D614G/N_D3L/Spike_S982A/N_S235F)	hCoV-19/Italy/ABR-IZSGC-152819/2021	EPI_ISL_1336883
2021.TE.159054.1.81	CHIETI	SANTA MARIA IMBARO	B.1.1.7	GRY	(Spike_H69del/NS8_Q27stop/NSP1_M85del/NSP3_T183I/Spike_T716I/NSP6_S106del/N_R203K/Spike_A570D/NSP8_Q24R/N_T325I/NSP13_K460R/Spike_N501Y/NSP3_I1412T/NS8_R52I/Spike_P681H/Spike_Y144del/NSP1_H83D/NSP1_V84G/NSP3_T749A/NSP6_G107del/NSP3_A890D/NSP1_V86del/Spike_D1118H/NS3_T12I/NSP6_F108del/NS8_Y73C/N_Q272L/N_G204R/Spike_V70del/NSP12_P323L/Spike_D614G/N_D3L/Spike_S982A/N_S235F)	hCoV-19/Italy/ABR-IZSGC-155045/2021	EPI_ISL_1336884
2021.GSCAM.1359241.0325.1	NAPOLI	NAPOLI	B.1.160	GH	(N_M234I/Spike_S477N/NSP4_M324I/NSP6_A117V/NSP12_A185S/NS3_Q57H/NS3_G224C/NSP13_E261D/NSP12_P323L/Spike_D614G/NSP12_V776L/NSP13_K218R)	hCoV-19/Italy/CAM-AMES_47_23/2021	EPI_ISL_1359241
2021.GSCAM.1359242.0325.1	NAPOLI	NAPOLI	B.1.1.7	GRY	(Spike_H69del/NSP10_T12I/NSP3_T183I/Spike_T716I/NSP6_S106del/N_R203K/Spike_A570D/NSP3_G307C/Spike_N501Y/NSP3_I1412T/Spike_P681H/Spike_Y144del/N_L139F/NSP6_G107del/NSP3_A890D/Spike_D1118H/NSP6_F108del/NS8_Y73C/N_G204R/Spike_V70del/NSP12_P323L/Spike_D614G/N_D3L/Spike_S982A/N_S235F)	hCoV-19/Italy/CAM-AMES_52_23/2021	EPI_ISL_1359242
2021.GSCAM.1359243.0325.1	NAPOLI	NAPOLI	B.1.1.7	GRY	(NSP3_E1789K/Spike_H69del/NSP3_T183I/NSP3_A890D/Spike_T716I/N_R203K/Spike_A570D/Spike_D1118H/NS8_Y73C/NSP13_K460R/N_G204R/NSP8_T93I/Spike_V70del/Spike_N501Y/NSP12_P323L/Spike_P681H/Spike_D614G/Spike_Y144del/N_D3L/Spike_S982A/N_S235F)	hCoV-19/Italy/CAM-AMES_51_23/2021	EPI_ISL_1359243
2021.GSCAM.1359244.0325.1	NAPOLI	NAPOLI	B.1.1.7	GRY	(Spike_H69del/NS8_Q27stop/NSP3_T183I/Spike_T716I/NS8_K68stop/NSP6_S106del/N_R203K/Spike_A570D/NS3_W131C/Spike_N501Y/NSP3_I1412T/NS8_R52I/Spike_P681H/Spike_Y144del/NSP6_G107del/NSP3_A890D/Spike_D1118H/NSP6_F108del/NS8_Y73C/N_G204R/Spike_V70del/NSP12_P323L/Spike_D614G/N_D3L/Spike_S982A/N_S235F)	hCoV-19/Italy/CAM-AMES_50_23/2021	EPI_ISL_1359244
2021.GSCAM.1359245.0325.1	NAPOLI	NAPOLI	B.1.1.7	GRY	(Spike_H69del/NS8_Q27stop/NSP10_T12I/NSP3_T183I/Spike_T716I/NSP6_S106del/N_R203K/Spike_A570D/NSP3_G307C/Spike_N501Y/NSP3_I1412T/NS8_R52I/Spike_P681H/Spike_Y144del/N_L139F/NSP6_G107del/NSP3_A890D/Spike_D1118H/NSP6_F108del/NS8_Y73C/N_G204R/Spike_V70del/NSP12_P323L/Spike_D614G/N_D3L/Spike_S982A/N_S235F)	hCoV-19/Italy/CAM-AMES_52_24/2021	EPI_ISL_1359245
2021.GSCAM.1359246.0325.1	NAPOLI	NAPOLI	B.1.258.14	G	(NSP13_H290Y/NSP13_V187L/NS3_S40L/NSP3_I1683T/N_S194L/Spike_N439K/NSP14_M49I/NSP12_P323L/Spike_D614G)	hCoV-19/Italy/CAM-AMES_47_24/2021	EPI_ISL_1359246
2021.GSCAM.1359247.0325.1	NAPOLI	NAPOLI	B.1.1.7	GRY	(Spike_H69del/NS8_H112Y/NS8_Q27stop/NSP3_T183I/Spike_T716I/NSP3_T1306I/NSP6_S106del/N_R203K/Spike_A570D/NS8_W45stop/Spike_N501Y/NSP3_I1412T/NS8_R52I/Spike_P681H/Spike_Y144del/NS7a_T120I/NSP6_G107del/NSP3_A890D/NSP2_Y316C/Spike_D1118H/NSP6_F108del/NS8_Y73C/N_G204R/Spike_V70del/NSP12_P323L/Spike_D614G/N_D3L/Spike_S982A/N_S235F)	hCoV-19/Italy/CAM-AMES_50_24/2021	EPI_ISL_1359247
2021.GSCAM.1359248.0325.1	NAPOLI	NAPOLI	P.1	GR	(Spike_R190S/NSP6_S106del/Spike_H655Y/Spike_E484K/N_R203K/Spike_K417T/Spike_T1027I/Spike_D138Y/Spike_N501Y/NS3_S253P/Spike_L18F/N_P80R/Spike_T20N/NSP3_K977Q/NSP6_G107del/NSP6_F108del/NSP3_S370L/NS8_Y73C/N_G204R/Spike_P26S/NSP12_P323L/Spike_D614G/Spike_S813N/Spike_V1176F/NSP13_E341D)	hCoV-19/Italy/CAM-AMES_51_24/2021	EPI_ISL_1359248
2021.GSCAM.1359249.0325.1	NAPOLI	NAPOLI	B.1.1.7	GR	(NS8_Q27stop/NSP3_T183I/Spike_T716I/NSP6_S106del/N_R203K/Spike_A570D/Spike_N501Y/NS8_R52I/Spike_P681H/M_A2S/Spike_Y144del/NSP12_P227L/NSP6_G107del/NSP3_A890D/NSP3_L216F/Spike_D1118H/NSP6_F108del/NS8_Y73C/N_G204R/NSP12_P323L/Spike_D614G/N_D3L/Spike_S982A/N_S235F)	hCoV-19/Italy/CAM-AMES_53_24/2021	EPI_ISL_1359249
2021.GSCAM.1359250.0325.1	NAPOLI	NAPOLI	B.1.1.7	GRY	(NS3_V255del/Spike_H69del/NS8_H112Y/NS8_Q27stop/NSP3_T183I/Spike_T716I/NSP3_T1306I/NSP6_S106del/N_R203K/Spike_A570D/Spike_N501Y/NSP3_I1412T/NS8_R52I/Spike_P681H/Spike_Y144del/NS7a_T120I/NSP6_G107del/NSP3_A890D/NSP2_Y316C/Spike_D1118H/NSP6_F108del/NS8_Y73C/N_G204R/Spike_V70del/NS3_N257D/NSP12_P323L/Spike_D614G/N_D3L/Spike_S982A/N_S235F)	hCoV-19/Italy/CAM-AMES_54_24/2021	EPI_ISL_1359250
2021.GSCAM.1359251.0325.1	NAPOLI	NAPOLI	B.1.1.7	GRY	(Spike_H69del/NS8_Q27stop/NSP10_T12I/NSP3_T183I/Spike_T716I/NSP6_S106del/N_R203K/Spike_A570D/NSP3_G307C/Spike_N501Y/NSP3_I1412T/NS8_R52I/NSP2_A192V/Spike_P681H/NSP3_F814S/Spike_Y144del/N_L139F/NSP6_G107del/NSP3_A890D/Spike_D1118H/NSP6_F108del/NS8_Y73C/N_G204R/Spike_V70del/NSP12_A716V/NSP12_P323L/Spike_D614G/N_D3L/Spike_S982A/N_S235F)	hCoV-19/Italy/CAM-AMES_49_24/2021	EPI_ISL_1359251
2021.GSCAM.1359252.0325.1	NAPOLI	NAPOLI	B.1.1.7	G	(N_L139F/NSP10_T12I/NSP3_A890D/NSP6_G107del/Spike_T716I/NSP6_S106del/Spike_A570D/Spike_D1118H/NSP6_F108del/NS8_Y73C/Spike_N501Y/NSP12_P323L/Spike_P681H/Spike_D614G/N_D3L/Spike_S982A)	hCoV-19/Italy/CAM-AMES_48_24/2021	EPI_ISL_1359252
2021.GSCAM.1359253.0325.1	NAPOLI	NAPOLI	B.1.1.7	G	(N_L139F/NSP10_T12I/NSP3_A890D/Spike_D1118H/NS8_Y73C/NSP12_P323L/N_D3L)	hCoV-19/Italy/CAM-AMES_48_25/2021	EPI_ISL_1359253
2021.GSCAM.1359254.0325.1	NAPOLI	NAPOLI	B.1.177	GV	(NSP5_I78S/Spike_G1219S/NSP1_D33N/NSP2_L270F/NSP15_G246C/Spike_E484K/Spike_P272L/NSP12_P323L/N_Q9H/Spike_D614G/NSP2_S430L/N_A220V/NSP3_T1793I/NSP3_P395L/Spike_A222V)	hCoV-19/Italy/CAM-AMES_49_25/2021	EPI_ISL_1359254
2021.GSCAM.1359255.0325.1	NAPOLI	NAPOLI	B.1.1.7	GRY	(NS3_V255del/Spike_H69del/NS8_H112Y/NS8_Q27stop/NSP3_T183I/Spike_T716I/NSP3_T1306I/NSP6_S106del/N_R203K/Spike_A570D/Spike_N501Y/NSP3_I1412T/NS8_R52I/Spike_P681H/Spike_Y144del/NSP6_G107del/NSP3_A890D/NSP2_Y316C/Spike_D1118H/NSP6_F108del/NS8_Y73C/N_G204R/Spike_V70del/NS3_N257D/NSP12_P323L/Spike_D614G/N_D3L/Spike_S982A/N_S235F)	hCoV-19/Italy/CAM-AMES_54_25/2021	EPI_ISL_1359255
2021.GSCAM.1359256.0325.1	NAPOLI	NAPOLI	B.1.1.7	G	(N_L139F/NSP10_T12I/NSP3_T183I/NSP3_A890D/NSP6_G107del/Spike_T716I/NSP6_S106del/Spike_A570D/Spike_D1118H/NSP6_F108del/NS8_Y73C/NSP2_T85I/M_A142V/Spike_Q218H/Spike_N501Y/NSP12_P323L/Spike_P681H/Spike_D614G/Spike_Y144del/N_D3L/Spike_S982A)	hCoV-19/Italy/CAM-AMES_53_25/2021	EPI_ISL_1359256
2021.GSCAM.1361529.0325.1	NAPOLI	NAPOLI	B.1.258.17	G	(Spike_H69del/NSP13_H290Y/NSP8_T123I/NSP3_I1683T/Spike_V772I/NSP3_D1318A/NSP14_P46L/NS8_E64stop/NSP12_R173L/Spike_Q1201K/NS3_Q185H/N_M234I/NSP12_Q492H/Spike_L189F/Spike_N439K/NS7b_D36A/NSP13_A598S/Spike_T1117I/NSP3_G887A/Spike_V70del/NSP13_P53L/NSP12_P323L/NSP14_E453D/Spike_D614G)	hCoV-19/Italy/CAM-CRGS-478/2021	EPI_ISL_1361529
2021.GSCAM.1361530.0325.1	NAPOLI	NAPOLI	B.1.177	GV	(NSP14_H228L/NSP16_M270L/NSP15_A81V/NSP12_Q492H/NSP3_I967V/NSP15_P205L/NSP3_A1165T/NSP3_D1318A/Spike_P272L/NSP3_G887A/NSP12_R173L/NSP12_P323L/Spike_A262S/Spike_D614G/N_A220V/Spike_A222V)	hCoV-19/Italy/CAM-CRGS-479/2021	EPI_ISL_1361530
2021.GSCAM.1361531.0325.1	NAPOLI	NAPOLI	B.1.1.7	GRY	(Spike_H69del/NS8_Q27stop/NSP3_T183I/Spike_T716I/NSP6_S106del/NSP13_A52V/N_R203K/NSP3_D1318A/Spike_A570D/NSP13_K460R/NS7a_P34L/NS8_R101H/Spike_N501Y/NSP3_I1412T/NSP12_R173L/Spike_P681H/Spike_Y144del/NSP12_Q492H/M_V70L/NSP6_G107del/NSP3_A890D/Spike_D1118H/NSP6_F108del/NS8_Y73C/N_G204R/Spike_V70del/NSP3_A1105E/NSP12_P323L/Spike_D614G/N_D3L/N_S235F)	hCoV-19/Italy/CAM-CRGS-480/2021	EPI_ISL_1361531
2021.GSCAM.1361532.0325.1	NAPOLI	NAPOLI	B.1.1.7	GRY	(Spike_H69del/NS8_Q27stop/NSP16_M270L/NSP3_T183I/Spike_T716I/NSP6_S106del/NSP13_A52V/N_R203K/NSP3_D1318A/Spike_A570D/NSP13_K460R/NS8_R101H/Spike_N501Y/NSP3_I1412T/NSP12_R173L/Spike_P681H/Spike_Y144del/NSP12_Q492H/M_V70L/NSP6_G107del/NSP3_A890D/Spike_D1118H/NSP6_F108del/NS8_Y73C/N_G204R/Spike_V70del/NSP3_A1105E/NSP12_P323L/Spike_D614G/N_D3L/N_S235F)	hCoV-19/Italy/CAM-CRGS-481/2021	EPI_ISL_1361532
2021.GSCAM.1361533.0325.1	NAPOLI	NAPOLI	B.1.177	GV	(NSP12_Q492H/NSP3_D1318A/Spike_P272L/NSP3_G887A/NSP15_H337Y/NSP12_R173L/NSP12_P323L/Spike_A262S/Spike_D614G/NS3_G18V/N_A220V/Spike_A222V)	hCoV-19/Italy/CAM-CRGS-482/2021	EPI_ISL_1361533
2021.GSCAM.1361534.0325.1	NAPOLI	NAPOLI	B.1.177	GV	(NSP13_H164Y/NSP2_R27C/NSP16_M270L/NSP12_Q492H/NSP3_D1318A/NS7b_D36A/NSP3_G887A/NSP5_V114M/NSP4_T461A/NSP12_R173L/NSP12_P323L/Spike_D614G/NSP3_G826C/Spike_A222V)	hCoV-19/Italy/CAM-CRGS-483/2021	EPI_ISL_1361534
2021.GSCAM.1361535.0325.1	NAPOLI	NAPOLI	B.1.1.7	GRY	(Spike_H69del/NS8_Q27stop/NSP10_T12I/NSP3_T183I/Spike_T716I/NSP6_S106del/N_R203K/Spike_A570D/NSP3_G307C/NS8_R101H/Spike_N501Y/NSP3_I1412T/NSP12_R173L/Spike_P681H/Spike_Y144del/NSP9_D50E/N_L139F/NSP12_Q492H/NSP6_G107del/NSP3_A890D/Spike_D1118H/NSP6_F108del/NS8_Y73C/N_G204R/Spike_V70del/Spike_P26S/NSP3_A1105E/NSP12_P323L/Spike_D614G/N_D3L/N_S235F)	hCoV-19/Italy/CAM-CRGS-484/2021	EPI_ISL_1361535
2021.GSCAM.1361536.0325.1	NAPOLI	NAPOLI	B.1.1.7	GRY	(Spike_H69del/NS8_Q27stop/NSP16_M270L/NSP3_T183I/Spike_T716I/NSP6_S106del/NSP13_A52V/N_R203K/NSP3_D1318A/Spike_A570D/NSP13_K460R/NS7a_P34L/NS8_R101H/Spike_N501Y/NSP3_I1412T/NSP12_R173L/Spike_P681H/Spike_Y144del/NSP12_Q492H/M_V70L/NSP6_G107del/NSP3_A890D/Spike_D1118H/NSP6_F108del/NS8_Y73C/N_G204R/Spike_V70del/NSP3_A1105E/NSP12_P323L/Spike_D614G/N_D3L/N_S235F)	hCoV-19/Italy/CAM-CRGS-485/2021	EPI_ISL_1361536
2021.GSCAM.1361537.0325.1	NAPOLI	NAPOLI	B.1.1.420	GR	(Spike_L18F/NSP6_Q160R/NSP12_G108S/NS3_W149C/NSP12_Q492H/N_R203K/NSP3_D1318A/N_P13S/N_S197T/NSP3_M1562I/NSP14_A360S/N_G204R/NSP3_G887A/NSP3_T820I/NSP12_R173L/NSP12_P323L/NSP12_T85I/Spike_D614G/N_R191L/Spike_N440K/Spike_Q677H/NSP12_R116L)	hCoV-19/Italy/CAM-CRGS-486/2021	EPI_ISL_1361537
2021.GSCAM.1361538.0325.1	NAPOLI	NAPOLI	B.1.1.7	GRY	(Spike_H69del/NS8_Q27stop/NSP3_T183I/Spike_T716I/NSP6_S106del/NSP13_A52V/N_R203K/Spike_A570D/NSP13_K460R/NS7a_P34L/NS8_R101H/Spike_N501Y/NSP3_I1412T/NSP12_R173L/Spike_P681H/Spike_Y144del/NSP12_Q492H/M_V70L/NSP6_G107del/NSP3_A890D/Spike_D1118H/NSP6_F108del/NS8_Y73C/N_G204R/Spike_V70del/NSP3_A1105E/NSP12_P323L/Spike_D614G/N_D3L/N_S235F)	hCoV-19/Italy/CAM-CRGS-487/2021	EPI_ISL_1361538
2021.GSCAM.1361539.0325.1	NAPOLI	NAPOLI	B.1.258	G	(NSP13_H290Y/NSP12_Q492H/NSP3_I1683T/N_S194L/Spike_N439K/NSP3_D1318A/NS7b_D36A/NSP3_G887A/NSP12_R173L/NSP12_P323L/Spike_D614G/NSP3_G826C)	hCoV-19/Italy/CAM-CRGS-488/2021	EPI_ISL_1361539
2021.GSCAM.1361540.0325.1	NAPOLI	NAPOLI	B.1.177	GV	(N_P365S/NSP2_P91S/NSP12_Q492H/NSP3_T1456I/NSP3_A1165T/NSP3_G887A/NSP12_R173L/NSP12_P323L/Spike_D614G/N_A220V/NSP3_G826C/NSP4_T492I/Spike_A222V)	hCoV-19/Italy/CAM-CRGS-489/2021	EPI_ISL_1361540
2021.GSCAM.1361541.0325.1	NAPOLI	NAPOLI	B.1.177.10	GV	(NSP16_M270L/NSP14_P355S/NSP12_Q492H/NSP3_A1165T/NSP3_D1318A/NS7a_P99S/NSP12_K411R/Spike_P272L/NSP3_G887A/NSP3_G1691D/NSP12_R173L/NSP12_P323L/Spike_A262S/Spike_D614G/N_A220V/NSP3_G826C/Spike_A222V)	hCoV-19/Italy/CAM-CRGS-490/2021	EPI_ISL_1361541
2021.GSCAM.1361542.0325.1	NAPOLI	NAPOLI	B.1.177.75	GV	(NSP12_Q492H/NSP3_A1165T/NSP3_D1318A/NSP3_T779I/NSP3_G887A/NSP3_S1670F/NSP12_R173L/NSP12_P323L/Spike_D614G/N_A220V/NSP3_G826C/Spike_A222V)	hCoV-19/Italy/CAM-CRGS-491/2021	EPI_ISL_1361542
2021.GSCAM.1361543.0325.1	NAPOLI	NAPOLI	B.1.177.75	GV	(NSP16_M270L/NSP12_Q492H/NSP3_A1165T/NSP3_D1318A/NSP3_T779I/NSP3_G887A/NSP12_R173L/NSP12_P323L/Spike_D614G/N_A220V/NSP3_G826C/Spike_A222V)	hCoV-19/Italy/CAM-CRGS-492/2021	EPI_ISL_1361543
2021.GSCAM.1361544.0325.1	NAPOLI	NAPOLI	B.1.160	GH	(NSP16_M270L/N_M234I/NSP12_Q492H/Spike_S477N/NSP4_M324I/NSP12_A185S/NSP3_D1318A/NS3_Q57H/NSP1_P80S/NSP3_G887A/NSP13_E261D/NSP12_R173L/NSP12_P323L/Spike_D614G/NSP16_K160R/N_A376T/NSP12_V776L/NSP13_K218R)	hCoV-19/Italy/CAM-CRGS-493/2021	EPI_ISL_1361544
2021.GSCAM.1361545.0325.1	NAPOLI	NAPOLI	B.1.177.75	GV	(NSP12_Q492H/NSP3_A1165T/NSP3_D1318A/NSP3_T779I/NSP3_G887A/NSP12_R173L/NSP12_P323L/Spike_D614G/N_A220V/NSP3_G826C/Spike_A222V)	hCoV-19/Italy/CAM-CRGS-494/2021	EPI_ISL_1361545
2021.GSCAM.1361546.0325.1	NAPOLI	NAPOLI	B.1.177.75	GV	(NSP2_T371I/NSP12_Q492H/NSP3_A1165T/NSP3_T779I/NSP3_G887A/NSP2_T634I/NSP12_R173L/NSP12_P323L/Spike_D614G/N_A220V/NSP3_G826C/Spike_A222V)	hCoV-19/Italy/CAM-CRGS-495/2021	EPI_ISL_1361546
2021.GSCAM.1361547.0325.1	NAPOLI	NAPOLI	B.1.1.7	GRY	(Spike_H69del/NS3_L15F/NS8_Q27stop/NSP3_T183I/Spike_T716I/NSP6_S106del/N_R203K/Spike_A570D/N_L219F/NSP13_K460R/NS8_R101H/Spike_N501Y/NSP3_I1412T/Spike_P681H/Spike_Y144del/NSP3_G826C/NSP2_R27C/NSP12_Q492H/NSP6_G107del/Spike_D1118H/NSP6_F108del/NS8_Y73C/N_G204R/Spike_V70del/NSP3_A1105E/NSP12_P323L/Spike_D614G/N_D3L/N_S235F)	hCoV-19/Italy/CAM-CRGS-496/2021	EPI_ISL_1361547
2021.GSCAM.1359664.0325.1	NAPOLI	NAPOLI	B.1.1.7	GRY	(Spike_H69del/NS8_Q27stop/NSP3_T183I/Spike_T716I/NSP6_S106del/N_R203K/Spike_A570D/NSP13_A296S/Spike_N501Y/NSP3_I1412T/NS8_R52I/N_L221F/Spike_P681H/Spike_V1228L/Spike_Y144del/NSP6_G107del/NSP3_A890D/Spike_D1118H/NSP6_F108del/NS8_Y73C/N_G204R/Spike_V70del/NSP12_P323L/Spike_D614G/N_D3L/Spike_S982A/N_S235F)	hCoV-19/Italy/CAM-AMES_47_84/2021	EPI_ISL_1359664
2021.GSCAM.1359665.0325.1	NAPOLI	NAPOLI	B.1.1.7	GRY	(Spike_H69del/NS8_Q27stop/NSP10_T12I/NSP3_T183I/Spike_T716I/NSP6_S106del/N_R203K/Spike_A570D/NSP3_G307C/Spike_N501Y/NSP3_I1412T/NS8_R52I/Spike_P681H/NSP3_H1274Y/Spike_Y144del/N_L139F/NSP6_G107del/NSP3_A890D/Spike_D1118H/NSP6_F108del/NS8_Y73C/N_G204R/Spike_V70del/NSP12_A716V/NSP12_P323L/Spike_D614G/N_D3L/Spike_S982A/N_S235F)	hCoV-19/Italy/CAM-AMES_48_84/2021	EPI_ISL_1359665
2021.GSCAM.1359666.0325.1	NAPOLI	NAPOLI	B.1.1.7	GRY	(Spike_H69del/NS3_L15F/NS8_Q27stop/NSP3_T183I/Spike_T716I/NSP6_S106del/N_R203K/Spike_A570D/NSP3_H342Y/N_L219F/NSP13_K460R/NSP4_F17L/Spike_N501Y/NSP3_S1296F/NSP3_I1412T/NS8_R52I/Spike_P681H/NSP2_I216M/Spike_Y144del/NSP6_G107del/NSP3_A890D/Spike_D1118H/NSP6_F108del/NS8_Y73C/N_G204R/Spike_V70del/NSP12_P323L/Spike_D614G/N_D3L/Spike_S982A/N_S235F)	hCoV-19/Italy/CAM-AMES_53_84/2021	EPI_ISL_1359666
2021.GSCAM.1359667.0325.1	NAPOLI	NAPOLI	A.2.5	S	(Spike_G142del/N_M234I/NSP1_L4F/NSP13_P77L/Spike_D215A/NS3_G196V/NS3_S74F/NSP4_F308Y/Spike_ins215AGY/N_G215S/NSP6_H11Q/N_S197L/Spike_V143del/NSP12_M629T/NSP3_K839E/Spike_D614G/NS8_L84S/Spike_L452R/NSP4_T492I/Spike_L141del)	hCoV-19/Italy/CAM-AMES_50_84/2021	EPI_ISL_1359667
2021.GSCAM.1359668.0325.1	NAPOLI	NAPOLI	B.1.1.7	GRY	(Spike_H69del/NS8_Q27stop/NSP3_T183I/N_G178C/Spike_T716I/NSP6_S106del/N_R203K/Spike_A570D/NSP12_A529V/Spike_N501Y/NSP3_I1412T/NS8_R52I/Spike_P681H/Spike_Y144del/NS7a_L96F/NSP2_L550F/NSP14_M72I/NSP6_G107del/NSP3_A890D/Spike_D1118H/NSP6_F108del/NS8_Y73C/N_G204R/Spike_V70del/NSP12_P323L/Spike_D614G/N_D3L/Spike_S982A/N_S235F)	hCoV-19/Italy/CAM-AMES_51_84/2021	EPI_ISL_1359668
2021.GSCAM.1359669.0325.1	NAPOLI	NAPOLI	B.1.1.7	GRY	(Spike_H69del/NSP3_T183I/NSP3_A1892V/Spike_T716I/NSP6_S106del/N_R203K/Spike_A570D/NSP12_A529V/Spike_N501Y/Spike_P681H/Spike_Y144del/NSP2_L550F/NSP6_G107del/NSP3_A890D/Spike_D1118H/NSP6_F108del/NS8_Y73C/N_G204R/Spike_V70del/NSP12_P323L/Spike_D614G/N_D3L/Spike_S982A/N_S235F)	hCoV-19/Italy/CAM-AMES_54_84/2021	EPI_ISL_1359669
2021.GSCAM.1359670.0325.1	NAPOLI	NAPOLI	B.1.1.7	GRY	(Spike_H69del/NS8_Q27stop/NSP3_T183I/Spike_T716I/NSP6_S106del/N_R203K/Spike_A570D/Spike_N501Y/NSP3_I1412T/NS8_R52I/Spike_P681H/Spike_Y144del/NSP12_P227L/NSP5_K97R/NSP13_S236I/NSP6_G107del/NSP3_A890D/Spike_D1118H/NSP6_F108del/NS8_Y73C/N_G204R/Spike_V70del/NSP12_P323L/Spike_D614G/N_D3L/Spike_S982A/N_S235F)	hCoV-19/Italy/CAM-AMES_52_84/2021	EPI_ISL_1359670
2021.GSCAM.1359671.0325.1	NAPOLI	NAPOLI	B.1.1.7	GRY	(Spike_H69del/NS8_Q27stop/NSP3_T183I/Spike_T716I/NSP6_S106del/N_R203K/Spike_A570D/NSP13_A296S/Spike_N501Y/NSP3_I1412T/NS8_R52I/N_L221F/Spike_P681H/Spike_V1228L/Spike_Y144del/NSP6_G107del/NSP3_A890D/Spike_D1118H/NSP6_F108del/NS8_Y73C/N_G204R/Spike_V70del/NSP12_P323L/Spike_D614G/N_D3L/Spike_S982A/N_S235F)	hCoV-19/Italy/CAM-AMES_50_85/2021	EPI_ISL_1359671
2021.GSCAM.1359672.0325.1	NAPOLI	NAPOLI	B.1.1.7	GRY	(Spike_H69del/NS8_Q27stop/NSP3_T183I/Spike_T716I/NSP6_S106del/N_R203K/Spike_A570D/Spike_N501Y/NSP3_I1412T/NS8_R52I/Spike_P681H/Spike_Y144del/NSP12_P227L/NSP5_K97R/NSP13_S236I/NSP6_G107del/NSP3_A890D/Spike_D1118H/NSP6_F108del/NS8_Y73C/N_G204R/Spike_V70del/NSP12_P323L/Spike_D614G/N_D3L/Spike_S982A/N_S235F)	hCoV-19/Italy/CAM-AMES_52_85/2021	EPI_ISL_1359672
2021.GSCAM.1359673.0325.1	NAPOLI	NAPOLI	B.1.1.7	GRY	(Spike_H69del/NS8_H112Y/NS8_Q27stop/NSP3_T183I/Spike_T716I/NSP3_T1306I/NSP6_S106del/N_R203K/Spike_A570D/Spike_N501Y/NSP3_I1412T/NS8_R52I/Spike_P681H/Spike_Y144del/NS7a_T120I/NSP6_G107del/NSP3_A890D/NSP2_Y316C/Spike_D1118H/NSP6_F108del/NS8_Y73C/N_G204R/Spike_V70del/NSP12_P323L/Spike_D614G/N_D3L/Spike_S982A/N_S235F)	hCoV-19/Italy/CAM-AMES_54_85/2021	EPI_ISL_1359673
2021.GSCAM.1359674.0325.1	NAPOLI	NAPOLI	B.1.1.7	GRY	(Spike_H69del/NS8_Q27stop/NSP3_T183I/N_G178C/Spike_T716I/NSP6_S106del/N_R203K/Spike_A570D/NSP12_A529V/Spike_N501Y/NSP3_I1412T/NS8_R52I/Spike_P681H/Spike_Y144del/NSP2_L550F/NSP14_M72I/NSP6_G107del/NSP3_A890D/Spike_D1118H/NSP6_F108del/NS8_Y73C/N_G204R/Spike_V70del/NSP12_P323L/Spike_D614G/N_D3L/Spike_S982A/N_S235F)	hCoV-19/Italy/CAM-AMES_51_85/2021	EPI_ISL_1359674
2021.GSCAM.1359675.0325.1	NAPOLI	NAPOLI	B.1.177.44	GV	(NSP3_T779I/NSP12_P323L/Spike_D614G/N_A220V/Spike_A222V)	hCoV-19/Italy/CAM-AMES_53_85/2021	EPI_ISL_1359675
2021.GSCAM.1359676.0325.1	NAPOLI	NAPOLI	A.2.5	S	(Spike_G142del/N_M234I/NSP1_L4F/NSP13_P77L/NS3_L52F/Spike_D215A/NS3_G196V/NS3_S74F/NSP4_F308Y/Spike_ins215AGY/NSP6_H11Q/N_S197L/Spike_V143del/NSP12_M629T/NSP3_K839E/Spike_D614G/NS8_L84S/NS7a_A105S/Spike_L452R/N_P383L/NSP4_T492I/Spike_L141del)	hCoV-19/Italy/CAM-AMES_48_85/2021	EPI_ISL_1359676
2021.GSCAM.1359677.0325.1	NAPOLI	NAPOLI	B.1.177	GV	(NS3_A59T/NSP3_S176G/NSP3_T1189I/NSP5_Q83K/NSP3_K1693N/NS3_H204R/NSP12_P323L/NSP3_H1020Y/Spike_D614G/Spike_L452R/Spike_V1268I/N_A220V/Spike_A222V)	hCoV-19/Italy/CAM-AMES_47_85/2021	EPI_ISL_1359677
2021.GSCAM.1359678.0325.1	NAPOLI	NAPOLI	B.1.1.7	G	(N_L139F/NSP10_T12I/NSP3_T183I/NSP3_A890D/NSP6_G107del/Spike_T716I/NSP6_S106del/Spike_A570D/Spike_D1118H/NSP6_F108del/NS8_Y73C/NS3_T175I/Spike_N501Y/NSP12_P323L/Spike_P681H/Spike_D614G/N_D3L/Spike_S982A)	hCoV-19/Italy/CAM-AMES_48_86/2021	EPI_ISL_1359678
2021.GSCAM.1359679.0325.1	NAPOLI	NAPOLI	B.1.1.7	GR	(NS3_L15F/NSP3_A890D/Spike_T716I/N_R203K/Spike_A570D/Spike_D1118H/NS8_Y73C/N_L219F/NSP13_K460R/N_G204R/NSP3_S1296F/NSP12_P323L/Spike_P681H/Spike_D614G/Spike_Y144del/N_D3L/Spike_S982A/N_S235F)	hCoV-19/Italy/CAM-AMES_53_86/2021	EPI_ISL_1359679
2021.TE.159054.1.63	L'AQUILA	L'AQUILA	B.1.1.7	GRY	(Spike_H69del/NS8_Q27stop/NSP3_T183I/Spike_T716I/NSP6_S106del/N_R203K/Spike_A570D/NSP8_Q24R/NSP13_K460R/Spike_N501Y/NSP9_T109I/NSP3_I1412T/NS8_R52I/Spike_P681H/Spike_Y144del/NSP3_T749A/NSP6_G107del/NSP3_A890D/Spike_D1118H/NSP6_F108del/NS8_Y73C/N_G204R/Spike_V70del/NSP12_P323L/NSP5_K90R/Spike_D614G/N_D3L/Spike_S982A/N_S235F)	hCoV-19/Italy/ABR-IZSGC-154436/2021	EPI_ISL_1336885
2021.TE.159054.1.69	L'AQUILA	ROCCACASALE	B.1.1.7	GRY	(Spike_H69del/NS8_Q27stop/NSP3_T183I/Spike_T716I/NSP6_S106del/N_R203K/Spike_A570D/NSP8_Q24R/NSP13_K460R/Spike_N501Y/NSP3_I1412T/NS6_W27L/NS8_R52I/Spike_P681H/Spike_Y144del/NSP3_T749A/NSP6_G107del/NSP3_A890D/Spike_D1118H/NSP6_F108del/NS8_Y73C/N_G204R/Spike_V70del/NSP12_P323L/Spike_D614G/N_D3L/Spike_S982A/N_S235F)	hCoV-19/Italy/ABR-IZSGC-153851/2021	EPI_ISL_1336886
2021.TE.159054.1.71	CHIETI	CASTEL FRENTANO	B.1.1.7	GRY	(Spike_H69del/NS8_Q27stop/Spike_T95I/NSP3_T183I/Spike_T716I/NSP6_S106del/N_R203K/Spike_A570D/NSP8_Q24R/NSP13_K460R/Spike_N501Y/NSP3_I1412T/NS8_R52I/Spike_P681H/Spike_Y144del/NSP3_T749A/NSP6_G107del/NSP3_A890D/Spike_D1118H/NSP6_F108del/NS8_Y73C/N_G204R/Spike_V70del/NSP12_P323L/Spike_D614G/NSP6_L37F/N_D3L/Spike_S982A/N_S235F)	hCoV-19/Italy/ABR-IZSGC-154717/2021	EPI_ISL_1336887
2021.TE.159054.1.74	L'AQUILA	AIELLI	B.1.1.7	GRY	(Spike_H69del/NS8_Q27stop/NSP3_T183I/Spike_T716I/NSP6_S106del/N_R203K/Spike_A570D/Spike_N501Y/NSP3_I1412T/NS8_R52I/Spike_P681H/Spike_Y144del/M_L34F/NSP6_G107del/NSP3_A890D/Spike_D1118H/NSP6_F108del/NS8_Y73C/N_G204R/Spike_V70del/NSP12_P323L/Spike_D614G/N_D3L/Spike_S982A/N_A156S/N_S235F)	hCoV-19/Italy/ABR-IZSGC-153840/2021	EPI_ISL_1336888
2021.TE.159054.1.79	TERAMO	MARTINSICURO	B.1.1.7	GRY	(Spike_H69del/NS8_Q27stop/NSP3_T183I/Spike_T716I/NSP6_S106del/N_R203K/Spike_A570D/NSP8_Q24R/NSP13_K460R/Spike_N501Y/NSP3_I1412T/NS8_R52I/Spike_P681H/Spike_Y144del/NSP3_T749A/NSP14_P355S/NSP6_G107del/NSP3_A890D/Spike_D1118H/NS3_T12I/NSP6_F108del/NS8_Y73C/N_G204R/Spike_V70del/NSP12_P323L/Spike_D614G/N_D3L/Spike_S982A/N_S235F)	hCoV-19/Italy/ABR-IZSGC-154353/2021	EPI_ISL_1336889
2021.TE.159054.1.80	TERAMO	PINETO	B.1.1.7	GRY	(NSP2_L353F/Spike_H69del/NS8_Q27stop/NSP3_T183I/Spike_T716I/NSP6_S106del/N_R203K/Spike_A570D/NSP8_Q24R/NSP13_K460R/Spike_N501Y/NSP3_I1412T/NS8_R52I/Spike_P681H/Spike_Y144del/NSP3_T749A/NSP6_G107del/NSP3_A890D/Spike_D1118H/NSP6_F108del/NS8_Y73C/N_G204R/Spike_V70del/NSP12_P323L/Spike_D614G/N_D3L/Spike_S982A/N_S235F)	hCoV-19/Italy/ABR-IZSGC-154646/2021	EPI_ISL_1336890
2021.TE.159054.1.84	TERAMO	COLLEDARA	B.1.1.7	GRY	(Spike_H69del/NS8_Q27stop/NSP3_T183I/Spike_T716I/NSP6_S106del/N_R203K/Spike_A570D/NSP13_K460R/Spike_N501Y/NSP3_I1412T/NS8_R52I/Spike_P681H/NSP14_E347G/Spike_Y144del/NS3_V90F/NSP16_L126F/NSP6_G107del/NSP3_A890D/NS8_V62A/Spike_D1118H/NSP6_F108del/NS8_Y73C/N_G204R/Spike_V70del/NSP12_P323L/Spike_D614G/N_D3L/Spike_S982A/N_S235F)	hCoV-19/Italy/ABR-IZSGC-154570/2021	EPI_ISL_1336891
2021.TE.159054.1.93	CHIETI	TORNARECCIO	B.1.1.7	GRY	(Spike_H69del/NSP3_S650F/NS8_Q27stop/NSP10_T12I/NSP3_T183I/Spike_T716I/NSP6_S106del/N_R203K/Spike_A570D/NSP3_G307C/Spike_N501Y/NSP3_I1412T/NS8_R52I/Spike_P681H/Spike_Y144del/N_L139F/NSP6_G107del/NSP3_A890D/Spike_D1118H/NSP6_F108del/NS8_Y73C/N_G204R/Spike_V70del/NSP12_P323L/Spike_D614G/Spike_Q414K/N_D3L/Spike_S982A/NSP15_A255T/N_S235F)	hCoV-19/Italy/ABR-IZSGC-155695/2021	EPI_ISL_1336892
2021.TE.159054.1.27	TERAMO	CORROPOLI	B.1.1.7	GRY	(Spike_H69del/NS8_C37F/NS8_Q27stop/NSP3_T183I/Spike_T716I/NSP6_S106del/N_R203K/Spike_A570D/Spike_N501Y/NSP9_T109I/NSP3_I1412T/NS8_R52I/Spike_P681H/Spike_Y144del/NSP6_G107del/NSP3_A890D/Spike_D1118H/NSP6_F108del/NS8_Y73C/NSP2_P568L/N_G204R/Spike_V70del/NSP12_P323L/Spike_D614G/N_D3L/Spike_S982A/N_S235F)	hCoV-19/Italy/ABR-IZSGC-151622/2021	EPI_ISL_1336893
2021.TE.159054.1.38	TERAMO	TERAMO	B.1.1.7	GRY	(Spike_H69del/NS8_Q27stop/NSP3_T183I/Spike_T716I/NSP6_S106del/N_R203K/Spike_A570D/Spike_N501Y/NSP3_I1412T/NS8_R52I/Spike_P681H/Spike_Y144del/NSP6_G107del/NSP3_A890D/Spike_D1118H/NSP6_F108del/NS8_Y73C/N_G204R/NSP3_P153L/Spike_V70del/NSP12_P323L/Spike_D614G/N_D3L/Spike_S982A/N_S235F)	hCoV-19/Italy/ABR-IZSGC-151926/2021	EPI_ISL_1336894
2021.TE.159054.1.52	L'AQUILA	CELANO	B.1.1.7	GRY	(Spike_H69del/NS8_Q27stop/NSP3_T183I/Spike_T716I/NSP6_S106del/NSP13_A52V/N_R203K/Spike_A570D/NSP13_K460R/NS7a_H73Y/Spike_N501Y/NSP3_I1412T/NS8_R52I/Spike_P681H/Spike_Y144del/NSP13_T599I/N_P279Q/NS7a_T28I/M_V70L/NSP6_G107del/NSP3_A890D/Spike_D1118H/NSP6_F108del/NS8_Y73C/N_G204R/Spike_V70del/NSP12_P323L/Spike_D614G/NSP2_F226V/N_D3L/Spike_S982A/N_S235F)	hCoV-19/Italy/ABR-IZSGC-152669/2021	EPI_ISL_1336895
2021.TE.159054.1.53	L'AQUILA	PETTORANO SUL GIZIO	B.1.1.7	GRY	(Spike_H69del/NSP3_S650F/NS8_Q27stop/NSP10_T12I/NSP3_T183I/Spike_T716I/NSP6_S106del/N_R203K/Spike_A570D/NSP3_G307C/Spike_N501Y/NSP3_I1412T/NS8_R52I/Spike_P681H/Spike_Y144del/N_L139F/NSP6_G107del/NSP3_A890D/Spike_D1118H/NSP6_F108del/NS8_Y73C/N_G204R/Spike_V70del/NSP12_P323L/Spike_D614G/Spike_Q414K/NSP6_L37F/N_D3L/Spike_S982A/N_S235F)	hCoV-19/Italy/ABR-IZSGC-152612/2021	EPI_ISL_1336896
2021.TE.159054.1.58	CHIETI	CASTIGLIONE MESSER MARINO	B.1.1.7	GRY	(Spike_H69del/NS8_Q27stop/NSP3_T183I/Spike_T716I/NSP6_S106del/N_R203K/Spike_A570D/NSP13_K460R/Spike_N501Y/NSP3_I1412T/NS8_R52I/Spike_P681H/Spike_Y144del/NSP3_E1789K/NSP6_G107del/NSP3_A890D/Spike_D1118H/NSP6_F108del/NS8_Y73C/N_G204R/Spike_V70del/NSP12_P323L/Spike_D614G/N_D3L/Spike_S982A/N_S235F)	hCoV-19/Italy/ABR-IZSGC-152791/2021	EPI_ISL_1336897
2021.TE.159054.1.75	L'AQUILA	PRATOLA PELIGNA	B.1.1.7	GRY	(NSP2_L353F/NSP8_V26F/Spike_H69del/NS8_Q27stop/NSP3_T183I/Spike_T716I/NSP6_S106del/N_R203K/Spike_A570D/NSP8_Q24R/NSP13_K460R/Spike_N501Y/NSP3_I1412T/NS8_R52I/Spike_P681H/Spike_Y144del/NSP3_T749A/NSP6_G107del/NSP3_A890D/Spike_D1118H/NSP6_F108del/NS8_Y73C/N_G204R/Spike_V70del/NSP12_P323L/Spike_D614G/N_D3L/Spike_S982A/N_S235F)	hCoV-19/Italy/ABR-IZSGC-154146/2021	EPI_ISL_1336898
2021.GSCAM.1359257.0325.1	NAPOLI	NAPOLI	B.1.1.7	GRY	(Spike_H69del/NS8_Q27stop/NSP3_T183I/Spike_T716I/NSP6_S106del/N_R203K/Spike_A570D/NSP2_P129L/NSP12_A529V/Spike_N501Y/NSP3_I1412T/NS8_R52I/Spike_P681H/Spike_Y144del/NS7a_L96F/NSP2_L550F/NSP6_G107del/NSP3_A890D/Spike_D1118H/NSP6_F108del/NS8_Y73C/N_G204R/Spike_V70del/NSP12_P323L/Spike_D614G/N_D3L/Spike_S982A/N_S235F)	hCoV-19/Italy/CAM-AMES_50_25/2021	EPI_ISL_1359257
2021.GSCAM.1359258.0325.1	NAPOLI	NAPOLI	B.1.1.7	GRY	(Spike_H69del/NSP10_T12I/NSP3_T183I/Spike_T716I/NSP6_S106del/N_R203K/Spike_A570D/NSP3_G307C/Spike_N501Y/NSP3_I1412T/Spike_P681H/Spike_Y144del/N_L139F/NSP6_G107del/NSP3_A890D/Spike_D1118H/NSP6_F108del/NS8_Y73C/N_G204R/Spike_V70del/NSP12_P323L/Spike_D614G/N_D3L/Spike_S982A/N_S235F)	hCoV-19/Italy/CAM-AMES_47_25/2021	EPI_ISL_1359258
