## Additional file 2 for "SARS-CoV-2 surveillance in Italy through phylogenomic inferences based on Hamming distances derived from functional annotations of SNPs, MNPs and InDels": SARS-CoV-2-Hamming-Additional-file-2-20210525.csv (part 5 of 5)

GENPAT_ID	province	municipality	GISAID_lineage	GISAID_CLADE	GISAID_VCF	GISAID_path	GISAID_ID
2021.GSCAM.1359259.0325.1	NAPOLI	NAPOLI	B.1.1.7	GRY	(Spike_H69del/NSP10_T12I/NSP3_T183I/Spike_T716I/NSP6_S106del/N_R203K/Spike_A570D/NSP3_G307C/Spike_N501Y/NSP3_I1412T/Spike_P681H/Spike_Y144del/N_L139F/NSP6_G107del/NSP3_A890D/Spike_D1118H/NSP6_F108del/NS8_Y73C/N_G204R/Spike_V70del/NSP12_P323L/Spike_D614G/N_D3L/Spike_S982A/N_S235F)	hCoV-19/Italy/CAM-AMES_52_25/2021	EPI_ISL_1359259
2021.GSCAM.1359260.0325.1	NAPOLI	NAPOLI	B.1.177	GV	(NS3_S60F/NS3_P240L/NS3_V112F/NSP12_P323L/Spike_D614G/N_A220V/Spike_A222V/NS8_N89S)	hCoV-19/Italy/CAM-AMES_51_25/2021	EPI_ISL_1359260
2021.GSCAM.1359261.0325.1	NAPOLI	NAPOLI	B.1.1.7	GRY	(Spike_H69del/NS8_Q27stop/NSP3_T183I/Spike_T716I/NSP6_S106del/N_R203K/Spike_A570D/NSP8_Q24R/NSP13_K460R/Spike_N501Y/NSP3_I1412T/NS8_R52I/Spike_P681H/Spike_Y144del/NSP3_T749A/NSP7_G64R/NSP6_G107del/NSP3_A890D/Spike_D1118H/NSP6_F108del/NS8_Y73C/N_G204R/Spike_V70del/NSP12_P323L/Spike_D614G/N_D3L/Spike_S982A/N_S235F)	hCoV-19/Italy/CAM-AMES_52_26/2021	EPI_ISL_1359261
2021.GSCAM.1359262.0325.1	NAPOLI	NAPOLI	B.1.1.7	G	(Spike_H69del/N_L139F/NSP10_T12I/NSP3_T183I/NSP3_A890D/NSP6_G107del/Spike_T716I/NSP6_S106del/Spike_A570D/Spike_D1118H/NSP6_F108del/NS8_Y73C/NSP3_G307C/Spike_V70del/Spike_N501Y/NSP12_P323L/Spike_P681H/Spike_D614G/Spike_Y144del/N_D3L/Spike_S982A)	hCoV-19/Italy/CAM-AMES_51_26/2021	EPI_ISL_1359262
2021.GSCAM.1359263.0325.1	NAPOLI	NAPOLI	B.1.1.7	G	(N_L139F/NSP10_T12I/NSP3_T183I/NSP3_A890D/NSP6_G107del/Spike_T716I/NSP6_S106del/Spike_A570D/Spike_D1118H/NSP6_F108del/NS8_Y73C/NSP12_A716V/Spike_N501Y/NSP3_I1412T/NSP12_P323L/NSP3_H1274Y/Spike_P681H/Spike_D614G/Spike_Y144del/N_D3L/Spike_S982A)	hCoV-19/Italy/CAM-AMES_50_26/2021	EPI_ISL_1359263
2021.GSCAM.1359264.0325.1	NAPOLI	NAPOLI	B.1.1.7	G	(Spike_H69del/NS8_Q27stop/NSP10_T12I/NSP3_T183I/Spike_T716I/NSP6_S106del/Spike_A570D/NSP3_G307C/M_A142V/N_T205del/Spike_N501Y/NSP3_I1412T/Spike_A846S/NS8_R52I/Spike_P681H/Spike_Y144del/N_R203del/N_L139F/N_S202del/NSP6_G107del/NSP3_A890D/Spike_D1118H/NSP6_F108del/NS8_Y73C/Spike_V70del/NSP12_P323L/N_G204del/Spike_D614G/N_D3L/Spike_S982A/N_S235F)	hCoV-19/Italy/CAM-AMES_53_26/2021	EPI_ISL_1359264
2021.GSCAM.1359265.0325.1	NAPOLI	NAPOLI	B.1.1.7	GR	(NSP2_L550F/NSP3_T183I/NSP3_A890D/NSP6_G107del/Spike_T716I/NSP6_S106del/N_R203K/Spike_A570D/Spike_D1118H/NSP6_F108del/NS8_Y73C/N_G204R/NSP12_A529V/Spike_N501Y/NSP12_P323L/Spike_P681H/Spike_D614G/Spike_Y144del/N_D3L/Spike_S982A/N_S235F)	hCoV-19/Italy/CAM-AMES_54_26/2021	EPI_ISL_1359265
2021.GSCAM.1359266.0325.1	NAPOLI	NAPOLI	B.1.177	GV	(NS3_L41F/NSP3_K1077N/NSP3_I1192M/N_H145Y/NS3_T268M/Spike_P272L/NS3_Y184H/Spike_W152L/NSP12_P323L/Spike_A262S/Spike_D614G/Spike_Q675H/N_A220V/Spike_A222V)	hCoV-19/Italy/CAM-AMES_49_26/2021	EPI_ISL_1359266
2021.GSCAM.1359267.0325.1	NAPOLI	NAPOLI	B.1.1.7	G	(Spike_H69del/N_L139F/NSP10_T12I/NSP3_T183I/NSP3_A890D/NSP6_G107del/Spike_T716I/NSP6_S106del/Spike_A570D/Spike_D1118H/NSP6_F108del/NS8_Y73C/Spike_V70del/Spike_N501Y/NS8_T80E/NSP12_P323L/Spike_P681H/Spike_D614G/Spike_Y144del/N_D3L/Spike_S982A)	hCoV-19/Italy/CAM-AMES_48_26/2021	EPI_ISL_1359267
2021.GSCAM.1359268.0325.1	NAPOLI	NAPOLI	B.1.1.7	GRY	(Spike_H69del/NS8_Q27stop/NSP10_T12I/NSP3_T183I/Spike_T716I/NSP6_S106del/N_R203K/Spike_A570D/NSP3_G307C/Spike_N501Y/NSP3_I1412T/Spike_P681H/Spike_Y144del/N_L139F/NSP6_G107del/NSP3_A890D/Spike_D1118H/NSP6_F108del/NS8_Y73C/N_G204R/Spike_V70del/NSP12_P323L/Spike_D614G/N_D3L/Spike_S982A/N_S235F)	hCoV-19/Italy/CAM-AMES_48_27/2021	EPI_ISL_1359268
2021.GSCAM.1359269.0325.1	NAPOLI	NAPOLI	B.1.1	GR	(NS3_A54V/NS3_D173G/N_R203K/NSP13_L581F/N_G204R/NSP12_P323L/Spike_D614G/NSP2_P96S)	hCoV-19/Italy/CAM-AMES_49_27/2021	EPI_ISL_1359269
2021.GSCAM.1359270.0325.1	NAPOLI	NAPOLI	B.1.1.7	GRY	(Spike_H69del/NS8_Q27stop/NSP3_T183I/Spike_T716I/NSP6_S106del/N_R203K/Spike_A570D/NSP12_A529V/Spike_N501Y/NSP3_I1412T/NS8_R52I/Spike_P681H/Spike_Y144del/NSP2_L550F/NSP6_G107del/NSP3_A890D/Spike_D1118H/NSP6_F108del/NS8_Y73C/N_G204R/Spike_V70del/NSP12_P323L/Spike_D614G/N_D3L/Spike_S982A/N_S235F)	hCoV-19/Italy/CAM-AMES_54_27/2021	EPI_ISL_1359270
2021.GSCAM.1359271.0325.1	NAPOLI	NAPOLI	B.1.1.7	GRY	(Spike_H69del/NS8_Q27stop/NSP3_T183I/NSP12_F157V/Spike_T716I/NSP6_S106del/N_R203K/Spike_A570D/NSP13_K460R/Spike_N501Y/NSP2_A31V/NSP3_I1412T/NS8_R52I/Spike_P681H/NSP14_E347G/Spike_Y144del/NS3_V90F/NSP6_G107del/NSP3_A890D/Spike_D1118H/NSP6_F108del/NS8_Y73C/N_G204R/Spike_V70del/NSP12_P323L/Spike_D614G/N_D3L/Spike_S982A/N_S235F)	hCoV-19/Italy/CAM-AMES_53_27/2021	EPI_ISL_1359271
2021.GSCAM.1359272.0325.1	NAPOLI	NAPOLI	B.1.1.7	G	(N_L139F/NSP10_T12I/NSP3_A890D/NSP6_G107del/Spike_T716I/NSP6_S106del/Spike_A570D/Spike_D1118H/NSP6_F108del/NS8_Y73C/Spike_N501Y/NSP12_P323L/Spike_P681H/Spike_D614G/N_D3L/Spike_S982A)	hCoV-19/Italy/CAM-AMES_50_27/2021	EPI_ISL_1359272
2021.GSCAM.1361567.0325.1	NAPOLI	NAPOLI	B.1.177.75	GV	(N_R195I/NSP16_M270L/NSP12_Q492H/NSP3_A1165T/NSP3_D1318A/NSP3_G887A/NSP3_I414V/NSP9_T109I/NSP12_R173L/NSP12_P323L/Spike_D614G/Spike_V1104L/N_A220V/NSP6_V149F/NSP4_T295I/Spike_A222V)	hCoV-19/Italy/CAM-CRGS-516/2021	EPI_ISL_1361567
2021.GSCAM.1361568.0325.1	NAPOLI	NAPOLI	B.1.258	G	(NSP13_H290Y/NSP16_M270L/NSP3_I1683T/N_S194L/Spike_N439K/NSP3_D1318A/NSP3_T1238I/NS7b_D36A/NSP14_M49I/NSP12_R173L/NSP12_P323L/Spike_D614G/NSP3_A602V/NSP12_R116L)	hCoV-19/Italy/CAM-CRGS-517/2021	EPI_ISL_1361568
2021.GSCAM.1361569.0325.1	NAPOLI	NAPOLI	B.1.258	G	(NSP13_H290Y/NSP3_I1683T/N_S194L/Spike_N439K/NSP3_D1318A/NSP3_T1238I/NS7b_D36A/NSP14_M49I/NSP12_R173L/NSP12_P323L/Spike_D614G/NSP3_A602V)	hCoV-19/Italy/CAM-CRGS-518/2021	EPI_ISL_1361569
2021.GSCAM.1361570.0325.1	NAPOLI	NAPOLI	B.1.258.14	G	(NSP13_H290Y/NSP12_Q492H/NSP3_I1683T/N_S194L/Spike_N439K/NSP3_T1238I/NS7b_D36A/NSP3_G887A/NSP14_M49I/NSP12_R173L/NSP12_P323L/Spike_D614G/NSP3_G826C/NSP3_A602V)	hCoV-19/Italy/CAM-CRGS-519/2021	EPI_ISL_1361570
2021.GSCAM.1361571.0325.1	NAPOLI	NAPOLI	B.1.177.75	GV	(N_R195I/NSP12_Q492H/NSP3_A1165T/NSP3_G887A/NSP9_T109I/NSP12_R173L/NSP12_P323L/Spike_D614G/Spike_V1104L/N_A220V/NSP3_G826C/NSP6_V149F/Spike_A222V)	hCoV-19/Italy/CAM-CRGS-520/2021	EPI_ISL_1361571
2021.GSCAM.1361572.0325.1	NAPOLI	NAPOLI	B.1	G	(Spike_H69del/N_A12G/Spike_A67V/E_L21F/NSP6_S106del/Spike_E484K/NSP3_A1165T/NSP3_D1318A/Spike_Q52R/Spike_L5F/NSP12_R173L/Spike_Y144del/NSP3_G826C/Spike_Q677H/NSP12_P323F/NSP3_K1838Q/NSP3_T1189I/NSP6_G107del/NSP3_K1771R/N_T205I/NSP6_F108del/Spike_V70del/NSP12_H347L/Spike_D614G)	hCoV-19/Italy/CAM-CRGS-521/2021	EPI_ISL_1361572
2021.GSCAM.1361573.0325.1	NAPOLI	NAPOLI	B.1.177.75	GV	(N_R195I/NSP12_Q492H/NSP3_A1165T/NSP3_G887A/NSP3_I414V/NSP9_T109I/NSP12_R173L/NSP12_P323L/Spike_D614G/Spike_V1104L/N_A220V/NSP3_G826C/NSP6_V149F/NSP4_T295I/Spike_A222V)	hCoV-19/Italy/CAM-CRGS-522/2021	EPI_ISL_1361573
2021.GSCAM.1361574.0325.1	NAPOLI	NAPOLI	B.1.177.75	GV	(NSP12_Q492H/NSP3_S1807F/NSP3_V469M/Spike_S494P/NSP3_A1165T/NSP3_D1318A/NSP13_Y541C/Spike_T323I/NSP5_M17I/NSP5_P293S/NSP14_D301G/NSP12_R173L/NSP12_P323L/N_G120R/Spike_D614G/N_A220V/NSP3_G826C/Spike_A222V)	hCoV-19/Italy/CAM-CRGS-523/2021	EPI_ISL_1361574
2021.GSCAM.1361575.0325.1	NAPOLI	NAPOLI	B.1.177.75	GV	(N_R195I/NSP12_Q492H/NSP3_A1165T/NSP15_I96V/NSP3_G887A/NSP9_T109I/NSP12_R173L/NSP12_P323L/Spike_D614G/Spike_V1104L/N_A220V/NSP3_G826C/NSP6_V149F/Spike_A222V)	hCoV-19/Italy/CAM-CRGS-524/2021	EPI_ISL_1361575
2021.GSCAM.1361576.0325.1	NAPOLI	NAPOLI	B.1.177	GV	(NSP16_M270L/NSP12_Q492H/NSP3_A1431V/Spike_E484K/NSP3_A1165T/NSP3_D1318A/NSP14_D449G/Spike_P272L/NSP3_G887A/Spike_T572I/Spike_L1063F/NSP12_R173L/NSP12_P323L/Spike_A262S/Spike_D614G/N_A220V/NSP3_G826C/Spike_A222V)	hCoV-19/Italy/CAM-CRGS-525/2021	EPI_ISL_1361576
2021.GSCAM.1361577.0325.1	NAPOLI	NAPOLI	B.1.1	GRY	(Spike_H69del/NS8_Q27stop/NSP16_M270L/NSP3_T183I/NSP6_S106del/N_R203K/NSP3_D1318A/NS8_R101H/Spike_N501Y/NSP3_I1412T/NSP12_R173L/Spike_Y144del/NSP3_G826C/N_L139F/NSP2_R27C/NSP12_Q492H/NSP6_G107del/Spike_D1118H/NSP6_F108del/NS8_Y73C/NS7b_D36A/N_G204R/NSP5_V114M/Spike_V70del/NSP3_A1105E/NSP12_P323L/Spike_D614G/N_D3L/NSP12_R116L/N_S235F)	hCoV-19/Italy/CAM-CRGS-526/2021	EPI_ISL_1361577
2021.GSCAM.1361578.0325.1	NAPOLI	NAPOLI	B.1.1.7	GRY	(Spike_H69del/NS8_Q27stop/NSP10_T12I/NSP16_M270L/NSP3_T183I/Spike_T716I/NSP6_S106del/N_R203K/Spike_A570D/Spike_N501Y/NSP3_I1412T/NSP12_R173L/Spike_P681H/NSP3_T1180I/Spike_Y144del/N_L139F/NSP12_Q492H/NSP6_G107del/NSP3_A890D/Spike_D1118H/NSP6_F108del/NS8_Y73C/N_G204R/Spike_V70del/NSP3_A1105E/NSP12_P323L/Spike_D614G/N_D3L/NSP12_R116L/N_S235F)	hCoV-19/Italy/CAM-CRGS-527/2021	EPI_ISL_1361578
2021.GSCAM.1361579.0325.1	NAPOLI	NAPOLI	B.1.177	GV	(NSP16_M270L/NSP12_Q492H/NSP3_A1431V/Spike_E484K/NSP3_A1165T/NSP3_D1318A/NSP14_D449G/Spike_P272L/NSP3_G887A/Spike_T572I/Spike_L1063F/NSP12_R173L/NSP12_P323L/Spike_A262S/Spike_D614G/N_A220V/NSP3_G826C/Spike_A222V)	hCoV-19/Italy/CAM-CRGS-528/2021	EPI_ISL_1361579
2021.GSCAM.1361580.0325.1	NAPOLI	NAPOLI	B.1.177.44	GV	(NSP2_R27C/NSP16_M270L/NSP12_Q492H/NSP14_C382stop/NSP3_D1318A/NS7b_D36A/NSP3_G887A/NSP3_N1080K/NSP5_V114M/NSP12_R173L/NSP12_P323L/Spike_D614G/N_A220V/NSP3_G826C/NSP12_R116L/Spike_A222V)	hCoV-19/Italy/CAM-CRGS-529/2021	EPI_ISL_1361580
2021.GSCAM.1361581.0325.1	NAPOLI	NAPOLI	B.1.1	GR	(E_L18V/NSP12_G108S/NSP2_R27C/NSP16_M270L/NSP12_Q492H/NSP14_C382stop/NSP14_F444I/N_R203K/NSP3_D1318A/N_G204R/NSP3_G887A/NSP3_N1080K/NSP5_V114M/NSP12_R173L/NSP12_P323L/Spike_D614G/N_A220V/NSP3_G826C/NSP12_R116L/Spike_A222V)	hCoV-19/Italy/CAM-CRGS-530/2021	EPI_ISL_1361581
2021.GSCAM.1361582.0325.1	NAPOLI	NAPOLI	B.1.258	G	(Spike_H69del/NSP3_S126L/NSP13_H290Y/NSP16_M270L/N_M234I/NSP12_Q492H/NSP3_I1683T/Spike_N439K/NSP9_T19I/NS7b_D36A/NSP3_G887A/NSP3_N1080K/Spike_V70del/Spike_N331T/NSP6_S1N/NSP12_R173L/NSP12_P323L/Spike_D614G/NSP3_G826C/NSP12_R116L)	hCoV-19/Italy/CAM-CRGS-531/2021	EPI_ISL_1361582
2021.GSCAM.1361583.0325.1	NAPOLI	NAPOLI	B.1.1.7	GRY	(Spike_H69del/NS8_Q27stop/NSP10_T12I/NSP16_M270L/NSP3_T183I/NSP12_S434F/Spike_T716I/NSP6_S106del/N_R203K/Spike_A570D/NSP3_C1114S/Spike_N501Y/NSP3_I1412T/NSP12_R173L/Spike_P681H/Spike_Y144del/NSP3_G826C/NSP8_L122I/N_L139F/NSP12_Q492H/NSP6_G107del/NSP3_A890D/NSP6_F108del/NS8_Y73C/N_G204R/NSP5_V114M/Spike_V70del/NSP3_A1105E/Spike_F168S/NSP12_P323L/Spike_D614G/NSP14_D352E/N_D3L/NSP12_R116L/N_S235F)	hCoV-19/Italy/CAM-CRGS-532/2021	EPI_ISL_1361583
2021.GSCAM.1361584.0325.1	NAPOLI	NAPOLI	B.1.177	GR	(NSP2_R27C/NSP16_M270L/NSP12_Q492H/N_R203K/NSP3_D1318A/NS7b_D36A/N_G204R/NSP3_G887A/NSP5_V114M/NSP12_R173L/NSP12_P323L/Spike_D614G/N_A220V/NSP3_G826C/NSP12_R116L/Spike_A222V)	hCoV-19/Italy/CAM-CRGS-533/2021	EPI_ISL_1361584
2021.GSCAM.1361585.0325.1	NAPOLI	NAPOLI	B.1.1	GRY	(Spike_H69del/NS8_Q27stop/NSP12_G108S/NSP16_M270L/NSP3_T183I/NSP6_S106del/N_R203K/NSP3_D1318A/NS8_R101H/Spike_N501Y/NSP3_I1412T/NSP12_R173L/Spike_Y144del/NSP3_G826C/E_L18V/N_L139F/NSP2_R27C/NSP12_Q492H/NSP14_C382stop/NSP14_F444I/NSP6_G107del/Spike_D1118H/NSP6_F108del/NS8_Y73C/NS7b_D36A/N_G204R/NSP3_G887A/NSP5_V114M/Spike_V70del/NSP3_A1105E/NSP12_P323L/Spike_D614G/N_D3L/NSP12_R116L/N_S235F)	hCoV-19/Italy/CAM-CRGS-534/2021	EPI_ISL_1361585
2021.GSCAM.1359680.0325.1	NAPOLI	NAPOLI	B.1.1.7	GR	(NSP3_A890D/Spike_T716I/N_R203K/Spike_A570D/Spike_D1118H/NS8_Y73C/N_G204R/Spike_N501Y/NSP12_P323L/Spike_P681H/Spike_D614G/N_D3L/Spike_S982A/N_S235F)	hCoV-19/Italy/CAM-AMES_47_86/2021	EPI_ISL_1359680
2021.GSCAM.1359681.0325.1	NAPOLI	NAPOLI	B.1.1.7	GR	(NSP2_L550F/NSP3_T183I/NSP3_A890D/NSP6_G107del/Spike_T716I/NSP6_S106del/N_R203K/Spike_A570D/Spike_D1118H/NSP6_F108del/NS8_Y73C/N_G204R/Spike_N501Y/NSP12_P323L/Spike_P681H/Spike_D614G/Spike_Y144del/N_D3L/Spike_S982A/N_S235F)	hCoV-19/Italy/CAM-AMES_51_86/2021	EPI_ISL_1359681
2021.GSCAM.1359682.0325.1	NAPOLI	NAPOLI	B.1.1.7	GRY	(Spike_H69del/NS8_Q27stop/NSP3_T183I/Spike_T716I/NSP6_S106del/N_R203K/Spike_A570D/Spike_N501Y/NSP3_I1412T/NS8_R52I/Spike_P681H/Spike_Y144del/NSP6_G107del/NSP3_A890D/Spike_D1118H/NSP6_F108del/NS8_Y73C/N_G204R/Spike_V70del/NSP12_P323L/Spike_D614G/N_D3L/Spike_S982A/N_S235F)	hCoV-19/Italy/CAM-AMES_54_86/2021	EPI_ISL_1359682
2021.GSCAM.1359683.0325.1	NAPOLI	NAPOLI	B.1.1.7	GRY	(Spike_H69del/NS8_Q27stop/NSP10_T12I/NSP3_T183I/Spike_T716I/NSP6_S106del/N_R203K/Spike_A570D/NSP5_L75F/NSP3_G307C/Spike_N501Y/NSP3_I1412T/NS8_R52I/Spike_P681H/Spike_Y144del/N_L139F/NSP6_G107del/NSP3_A890D/Spike_D1118H/NSP6_F108del/NS8_Y73C/N_G204R/Spike_V70del/NSP12_P323L/Spike_D614G/N_D3L/Spike_S982A/N_S235F)	hCoV-19/Italy/CAM-AMES_50_86/2021	EPI_ISL_1359683
2021.GSCAM.1359684.0325.1	NAPOLI	NAPOLI	B.1.1.7	GRY	(Spike_H69del/NSP10_T12I/NSP3_T183I/NSP2_T388I/Spike_T716I/NSP6_S106del/N_R203K/Spike_A570D/NSP3_G307C/Spike_N501Y/NSP3_I1412T/Spike_P681H/Spike_Y144del/N_L139F/NSP6_G107del/NSP3_A890D/Spike_D1118H/NSP6_F108del/NS8_Y73C/N_G204R/Spike_V70del/NSP12_P323L/Spike_D614G/N_D3L/Spike_S982A/N_S235F)	hCoV-19/Italy/CAM-AMES_52_86/2021	EPI_ISL_1359684
2021.GSCAM.1359685.0325.1	NAPOLI	NAPOLI	B.1.177	GV	(NSP3_I1192M/N_H145Y/NS3_T268M/NS3_Y184H/NSP12_P323L/Spike_D614G/Spike_Q675H/N_A220V/Spike_A222V)	hCoV-19/Italy/CAM-AMES_50_87/2021	EPI_ISL_1359685
2021.GSCAM.1359686.0325.1	NAPOLI	NAPOLI	B.1.1.7	GRY	(Spike_H69del/NSP3_T183I/Spike_T716I/NSP6_S106del/N_R203K/Spike_A570D/NSP2_T44I/Spike_N501Y/Spike_P681H/NSP2_S358P/Spike_Y144del/NSP3_E405A/NSP3_E1767K/NSP6_G107del/NSP3_A890D/Spike_D1118H/NSP6_F108del/NS8_Y73C/N_G204R/NSP6_L260F/Spike_V70del/NSP12_P323L/Spike_D614G/N_D3L/Spike_S982A/N_S235F)	hCoV-19/Italy/CAM-AMES_52_87/2021	EPI_ISL_1359686
2021.GSCAM.1359687.0325.1	NAPOLI	NAPOLI	B.1.1.7	GRY	(Spike_H69del/NSP3_T183I/Spike_T716I/NSP6_S106del/N_R203K/Spike_A570D/NSP12_A529V/Spike_N501Y/NS8_R52I/Spike_P681H/Spike_Y144del/NSP2_L550F/NSP6_G107del/NSP3_A890D/Spike_D1118H/NSP6_F108del/NS8_Y73C/NSP6_T172I/N_G204R/Spike_V70del/NSP12_P323L/Spike_D614G/N_D3L/Spike_S982A/N_S235F)	hCoV-19/Italy/CAM-AMES_54_87/2021	EPI_ISL_1359687
2021.GSCAM.1359688.0325.1	NAPOLI	NAPOLI	B.1.1.7	GRY	(Spike_H69del/NSP3_T183I/Spike_T716I/NSP6_S106del/N_R203K/Spike_A570D/NSP12_A529V/NSP2_P129S/Spike_N501Y/Spike_P681H/Spike_Y144del/NSP2_L550F/NSP6_G107del/NSP3_A890D/NSP1_T170N/Spike_D1118H/NSP6_F108del/NS8_Y73C/N_G204R/Spike_V70del/NSP12_P323L/Spike_D614G/N_D3L/Spike_S982A/N_S235F)	hCoV-19/Italy/CAM-AMES_51_87/2021	EPI_ISL_1359688
2021.GSCAM.1359689.0325.1	NAPOLI	NAPOLI	B.1.1.7	GRY	(Spike_H69del/NS8_Q27stop/NSP10_T12I/NSP3_T183I/Spike_T716I/NSP6_S106del/N_R203K/Spike_A570D/NSP3_G307C/Spike_N501Y/NSP3_I1412T/NS8_R52I/Spike_P681H/Spike_Y144del/N_L139F/NSP6_G107del/NSP3_A890D/Spike_D1118H/NSP6_F108del/NS8_Y73C/N_G204R/Spike_V70del/NSP12_A716V/NSP12_P323L/Spike_D614G/N_D3L/Spike_S982A/N_S235F)	hCoV-19/Italy/CAM-AMES_47_87/2021	EPI_ISL_1359689
2021.GSCAM.1359690.0325.1	NAPOLI	NAPOLI	B.1.1.7	GRY	(Spike_H69del/NS8_H112Y/NS8_Q27stop/NSP3_T183I/Spike_T716I/NSP3_T1306I/NSP6_S106del/N_R203K/Spike_A570D/Spike_N501Y/Spike_P681H/Spike_Y144del/NSP6_G107del/NSP3_A890D/NSP2_Y316C/Spike_D1118H/NSP6_F108del/NS8_Y73C/N_G204R/Spike_V70del/NSP12_P323L/Spike_D614G/N_D3L/Spike_S982A/N_S235F)	hCoV-19/Italy/CAM-AMES_53_87/2021	EPI_ISL_1359690
2021.GSCAM.1359691.0325.1	NAPOLI	NAPOLI	B.1.1.7	GRY	(Spike_H69del/NS8_Q27stop/NSP3_T183I/Spike_T716I/NSP6_S106del/N_R203K/Spike_A570D/NSP12_A529V/Spike_N501Y/NSP3_I1412T/NS8_R52I/Spike_P681H/Spike_Y144del/NS7a_L96F/NSP2_L550F/NSP3_V393F/NSP6_G107del/NSP3_A890D/Spike_D1118H/NSP6_F108del/NS8_Y73C/N_G204R/Spike_V70del/NSP12_P323L/Spike_D614G/N_D3L/Spike_S982A/N_S235F)	hCoV-19/Italy/CAM-AMES_48_87/2021	EPI_ISL_1359691
2021.GSCAM.1359692.0325.1	NAPOLI	NAPOLI	B.1.1.7	GRY	(Spike_H69del/NS8_Q27stop/NSP3_T183I/Spike_T716I/NSP6_S106del/N_R203K/Spike_A570D/NSP12_A529V/Spike_N501Y/NSP3_I1412T/NS8_R52I/Spike_P681H/Spike_Y144del/NS7a_L96F/NSP2_L550F/NSP3_V393F/NSP6_G107del/NSP3_A890D/Spike_D1118H/NSP6_F108del/NS8_Y73C/N_G204R/Spike_V70del/NSP12_P323L/Spike_D614G/N_D3L/Spike_S982A/N_S235F)	hCoV-19/Italy/CAM-AMES_48_88/2021	EPI_ISL_1359692
2021.GSCAM.1359693.0325.1	NAPOLI	NAPOLI	B.1.1.7	GR	(NSP10_T12I/NSP3_A890D/NSP6_G107del/Spike_T716I/NSP6_S106del/Spike_N439K/N_R203K/Spike_A570D/Spike_I714T/NSP6_F108del/NS8_Y73C/N_G204R/NSP12_P323L/Spike_P681H/Spike_D614G/N_D3L/Spike_S982A/N_S235F/N_A90S)	hCoV-19/Italy/CAM-AMES_50_88/2021	EPI_ISL_1359693
2021.GSCAM.1359694.0325.1	NAPOLI	NAPOLI	B.1.1.7	GRY	(Spike_H69del/NS8_Q27stop/NSP3_T183I/Spike_T716I/NSP6_S106del/N_R203K/Spike_A570D/NSP12_A529V/NSP2_P129S/Spike_N501Y/NSP3_I1412T/NS8_R52I/Spike_P681H/Spike_Y144del/NSP2_L550F/NSP6_G107del/NSP3_A890D/Spike_D1118H/NSP6_F108del/NS8_Y73C/N_G204R/Spike_V70del/NSP12_P323L/Spike_D614G/N_D3L/Spike_S982A/N_S235F)	hCoV-19/Italy/CAM-AMES_51_88/2021	EPI_ISL_1359694
2021.GSCAM.1359695.0325.1	NAPOLI	NAPOLI	B.1.177	GV	(NS3_A59T/NSP3_T1189I/NSP3_K1693N/NS3_H204R/NSP12_P323L/Spike_D614G/Spike_L452R/Spike_V1268I/N_A220V/Spike_A222V)	hCoV-19/Italy/CAM-AMES_47_88/2021	EPI_ISL_1359695
2021.TE.159054.1.10	TERAMO	PENNA SANT'ANDREA	B.1.1.7	GRY	(Spike_H69del/NS8_Q27stop/NSP3_T183I/NSP3_S1807F/Spike_T716I/NSP6_S106del/N_R203K/Spike_A570D/Spike_N501Y/NSP3_I1412T/NS8_R52I/Spike_P681H/Spike_Y144del/Spike_A688V/NSP15_T112A/NSP6_G107del/NSP3_A890D/Spike_D1118H/NSP6_F108del/NS8_Y73C/N_G204R/Spike_V70del/NSP12_P323L/Spike_D614G/N_D3L/Spike_S982A/N_S235F)	hCoV-19/Italy/ABR-IZSGC-148256/2021	EPI_ISL_1336899
2021.TE.159054.1.13	CHIETI	ALTINO	B.1.1.7	GRY	(Spike_H69del/NS8_Q27stop/NSP3_T183I/Spike_T716I/NSP6_S106del/N_R203K/Spike_A570D/NSP8_Q24R/NSP13_K460R/Spike_N501Y/NSP3_I1412T/NS8_R52I/Spike_P681H/Spike_Y144del/NSP16_L212F/NSP3_T749A/NSP6_G107del/NSP3_A890D/Spike_D1118H/NSP6_F108del/NS8_Y73C/N_G204R/Spike_V70del/NSP12_P323L/Spike_D614G/N_D3L/Spike_S982A/N_S235F)	hCoV-19/Italy/ABR-IZSGC-149724/2021	EPI_ISL_1336900
2021.TE.159054.1.20	L'AQUILA	TAGLIACOZZO	B.1.1.7	GRY	(Spike_H69del/NS8_Q27stop/NSP3_T183I/NSP3_P1103L/Spike_T716I/NSP6_S106del/N_R203K/Spike_A570D/NSP1_H110Y/NS3_A110S/Spike_N501Y/NSP9_T109I/NSP3_I1412T/NS8_R52I/Spike_P681H/Spike_Y144del/NSP2_D155N/NSP6_G107del/NSP3_A890D/Spike_D1118H/NSP6_F108del/NS8_Y73C/N_G204R/Spike_V70del/NSP12_P323L/Spike_D614G/N_D3L/Spike_S982A/N_S235F)	hCoV-19/Italy/ABR-IZSGC-149464/2021	EPI_ISL_1336901
2021.TE.159054.1.33	CHIETI	ROCCASPINALVETI	B.1.1.7	GRY	(Spike_H69del/NS8_Q27stop/Spike_T95I/NSP3_T183I/Spike_T716I/NSP6_S106del/N_R203K/Spike_A570D/NSP8_Q24R/NSP13_K460R/Spike_N501Y/NSP3_I1412T/NS8_R52I/Spike_P681H/Spike_Y144del/NSP3_T749A/NSP6_G107del/NSP3_A890D/Spike_D1118H/NSP6_F108del/NS8_Y73C/N_G204R/Spike_V70del/NSP12_P323L/Spike_D614G/NSP6_L37F/N_D3L/Spike_S982A/N_S235F)	hCoV-19/Italy/ABR-IZSGC-150168/2021	EPI_ISL_1336902
2021.TE.159054.1.34	CHIETI	TORINO DI SANGRO	B.1.1.7	GRY	(Spike_H69del/NS8_Q27stop/NSP3_T183I/Spike_T716I/NSP6_S106del/N_R203K/Spike_A570D/NSP8_Q24R/NSP13_K460R/Spike_N501Y/NSP3_I1412T/NS8_R52I/Spike_P681H/Spike_Y144del/NSP16_L212F/NSP3_T749A/NSP2_A476V/NSP3_T1189I/NSP6_G107del/NSP3_A890D/Spike_D1118H/NSP6_F108del/NS8_Y73C/N_G204R/Spike_V70del/NSP12_P323L/Spike_D614G/N_D3L/Spike_S982A/N_S235F)	hCoV-19/Italy/ABR-IZSGC-150255/2021	EPI_ISL_1336903
2021.TE.159054.1.67	CHIETI	TORREVECCHIA TEATINA	B.1.1.7	GRY	(Spike_H69del/NS8_Q27stop/NSP3_T183I/Spike_T716I/NSP6_S106del/N_R203K/Spike_A570D/Spike_T376I/Spike_N501Y/NSP3_I1412T/NS8_R52I/Spike_P681H/Spike_Y144del/NSP6_G107del/NSP3_A890D/Spike_D1118H/NSP6_F108del/NS8_Y73C/N_G204R/NSP3_P153L/Spike_V70del/NSP12_V435I/NSP12_P323L/Spike_D614G/N_D3L/Spike_S982A/N_S235F)	hCoV-19/Italy/ABR-IZSGC-152480/2021	EPI_ISL_1336904
2021.TE.159054.1.8	TERAMO	SILVI	B.1.1.7	GRY	(Spike_H69del/NS8_Q27stop/NSP3_T183I/Spike_T716I/NSP6_S106del/N_R203K/Spike_A570D/NSP8_Q24R/NSP13_K460R/Spike_N501Y/NSP3_I1412T/NS8_R52I/Spike_P681H/Spike_Y144del/NSP3_T749A/NSP6_G107del/NSP3_A890D/Spike_D1118H/NS3_T12I/NSP6_F108del/NS8_Y73C/N_G204R/Spike_V70del/NSP12_P323L/Spike_D614G/N_D3L/Spike_S982A/NS7a_V93F/N_S235F)	hCoV-19/Italy/ABR-IZSGC-148611/2021	EPI_ISL_1336905
2021.TE.159054.1.4	PESCARA	PESCARA	B.1.1.7	GRY	(Spike_H69del/NS8_Q27stop/NSP10_T12I/NSP3_T183I/NSP12_S434F/Spike_T716I/NSP6_S106del/N_R203K/Spike_A570D/NSP3_G307C/Spike_N501Y/NSP3_I1412T/NS8_R52I/Spike_P681H/Spike_Y144del/N_L139F/NSP6_G107del/NSP3_A890D/Spike_D1118H/NSP6_F108del/NS8_Y73C/N_G204R/Spike_V70del/NSP12_P323L/Spike_D614G/N_D3L/Spike_S982A/N_S235F)	hCoV-19/Italy/ABR-IZSGC-147986/2021	EPI_ISL_1336906
2021.TE.164627.1.87	L'AQUILA	SULMONA	B.1.1.7	GRY	(NSP2_L353F/NSP8_V26F/Spike_H69del/NS8_Q27stop/NSP3_T183I/Spike_T716I/NSP6_S106del/N_R203K/Spike_A570D/NSP8_Q24R/NSP13_K460R/Spike_N501Y/NSP3_I1412T/NS8_R52I/Spike_P681H/Spike_Y144del/NSP3_T749A/NSP6_G107del/NSP3_A890D/Spike_D1118H/NSP6_F108del/NS8_Y73C/N_G204R/Spike_V70del/NSP12_P323L/Spike_D614G/N_D3L/Spike_S982A/N_S235F)	hCoV-19/Italy/ABR-IZSGC-160357/2021	EPI_ISL_1336907
2021.TE.164627.1.88	L'AQUILA	SULMONA	B.1.1.7	GRY	(Spike_H69del/NS8_Q27stop/NSP3_T183I/Spike_T716I/NSP6_S106del/N_R203K/Spike_A570D/NSP8_Q24R/NSP13_K460R/Spike_N501Y/NSP3_I1412T/NS8_R52I/Spike_P681H/Spike_Y144del/NSP3_T749A/NSP6_G107del/NSP3_A890D/Spike_D1118H/NSP6_F108del/NS8_Y73C/N_G204R/Spike_V70del/NSP12_P323L/Spike_D614G/N_D3L/Spike_S982A/N_S235F)	hCoV-19/Italy/ABR-IZSGC-160578/2021	EPI_ISL_1336908
2021.TE.164627.1.89	L'AQUILA	VITTORITO	B.1.1.7	GRY	(NSP2_L353F/Spike_H69del/NS8_Q27stop/NSP3_T183I/N_A119S/Spike_T716I/NSP6_S106del/N_R203K/Spike_A570D/NSP8_Q24R/NSP13_K460R/Spike_N501Y/NSP3_I1412T/NS8_R52I/Spike_P681H/Spike_Y144del/NSP3_T749A/NSP6_G107del/NSP3_A890D/Spike_D1118H/NSP6_F108del/NS8_Y73C/N_G204R/Spike_V70del/NSP12_P323L/Spike_D614G/N_D3L/Spike_S982A/N_S235F)	hCoV-19/Italy/ABR-IZSGC-160348/2021	EPI_ISL_1336909
2021.TE.164627.1.94	CHIETI	CHIETI	B.1.1.7	GRY	(Spike_H69del/NS8_Q27stop/NSP3_T183I/Spike_T716I/NSP3_E983K/NSP6_S106del/N_R203K/Spike_A570D/NSP8_Q24R/NSP13_K460R/Spike_N501Y/NSP3_I1412T/NS8_R52I/Spike_P681H/Spike_Y144del/NSP3_T749A/NSP6_G107del/NSP3_A890D/Spike_D1118H/NSP6_F108del/NS8_Y73C/N_G204R/Spike_V70del/NSP12_P323L/Spike_D614G/N_D3L/Spike_S982A/N_S235F)	hCoV-19/Italy/ABR-IZSGC-160866/2021	EPI_ISL_1336910
2021.TE.159054.1.89	CHIETI	RIPA TEATINA	B.1.1.7	GRY	(Spike_H69del/NS8_Q27stop/NSP3_T183I/Spike_T716I/NSP6_S106del/N_R203K/Spike_A570D/Spike_T376I/Spike_N501Y/NSP3_I1412T/NS8_R52I/Spike_P681H/Spike_Y144del/NSP9_L42F/NSP6_G107del/NSP3_A890D/Spike_D1118H/NSP6_F108del/NS8_Y73C/N_G204R/NSP3_P153L/Spike_V70del/NSP12_V435I/NSP12_P323L/Spike_D614G/N_D3L/Spike_S982A/N_S235F)	hCoV-19/Italy/ABR-IZSGC-155900/2021	EPI_ISL_1336911
2021.TE.159054.1.60	TERAMO	CASTILENTI	B.1.1.7	GRY	(Spike_H69del/NS8_Q27stop/NSP3_T183I/Spike_T716I/NSP6_S106del/N_R203K/Spike_A570D/NSP8_Q24R/NSP13_K460R/Spike_N501Y/NSP3_I1412T/NS8_R52I/Spike_P681H/Spike_Y144del/NSP3_T749A/NSP6_G107del/NSP3_A890D/Spike_D1118H/NSP6_F108del/NS8_Y73C/N_G204R/Spike_V70del/NSP3_L1035F/NSP12_P323L/Spike_D614G/N_D3L/Spike_S982A/N_S235F)	hCoV-19/Italy/ABR-IZSGC-154562/2021	EPI_ISL_1336912
2021.GSCAM.1359273.0325.1	NAPOLI	NAPOLI	B.1.1.7	GRY	(Spike_H69del/NS8_H112Y/NS8_Q27stop/NSP3_T183I/Spike_T716I/NSP3_T1306I/NSP6_S106del/N_R203K/Spike_A570D/Spike_N501Y/NSP3_I1412T/NS8_R52I/Spike_P681H/Spike_Y144del/NSP6_G107del/NSP3_A890D/NSP2_Y316C/Spike_D1118H/NSP6_F108del/NS8_Y73C/N_G204R/Spike_V70del/NSP12_P323L/Spike_D614G/N_D3L/Spike_S982A/N_S235F)	hCoV-19/Italy/CAM-AMES_47_27/2021	EPI_ISL_1359273
2021.GSCAM.1359274.0325.1	NAPOLI	NAPOLI	B.1.1.7	GR	(NSP3_T183I/Spike_T716I/NSP6_S106del/NSP13_A52V/N_R203K/Spike_A570D/NSP13_K460R/NS7a_P34L/Spike_N501Y/Spike_P681H/Spike_Y144del/N_P279Q/NSP14_H95Y/M_V70L/NSP6_G107del/NSP3_A890D/Spike_D1118H/NSP6_F108del/NS8_Y73C/N_G204R/NSP12_P323L/Spike_D614G/N_D3L/Spike_S982A/N_S235F)	hCoV-19/Italy/CAM-AMES_52_27/2021	EPI_ISL_1359274
2021.GSCAM.1359275.0325.1	NAPOLI	NAPOLI	B.1.1.7	G	(Spike_H69del/NSP3_A890D/Spike_T716I/NSP3_T1306I/NSP2_Y316C/Spike_D1118H/NSP3_R745G/Spike_V70del/Spike_N501Y/NSP3_D1214E/Spike_P681H/Spike_Y144del)	hCoV-19/Italy/CAM-AMES_51_27/2021	EPI_ISL_1359275
2021.GSCAM.1359276.0325.1	NAPOLI	NAPOLI	B.1.1.7	GR	(NSP3_A890D/Spike_T716I/N_R203K/Spike_A570D/Spike_D1118H/NS8_Y73C/N_G204R/NSP5_T280I/Spike_N501Y/NSP3_L1244F/NSP12_P323L/Spike_P681H/Spike_D614G/N_D3L/Spike_S982A/N_S235F)	hCoV-19/Italy/CAM-AMES_50_28/2021	EPI_ISL_1359276
2021.GSCAM.1359277.0325.1	NAPOLI	NAPOLI	B.1.1.7	GRY	(Spike_H69del/NS8_Q27stop/NSP3_T183I/Spike_T716I/NSP6_S106del/NSP13_A52V/N_R203K/Spike_A570D/NSP13_K460R/NS7a_P34L/Spike_N501Y/NSP3_I1412T/NS8_R52I/Spike_P681H/Spike_Y144del/N_P279Q/NSP14_H95Y/M_V70L/NSP6_G107del/NSP3_A890D/Spike_D1118H/NSP6_F108del/NS8_Y73C/N_G204R/Spike_V70del/NSP12_P323L/Spike_D614G/N_D3L/Spike_S982A/N_S235F)	hCoV-19/Italy/CAM-AMES_52_28/2021	EPI_ISL_1359277
2021.GSCAM.1359278.0325.1	NAPOLI	NAPOLI	B.1.1	GV	(NSP3_T1456I/Spike_G639S/NSP3_M1436I/NSP12_P323L/Spike_A672V/Spike_D614G/N_A220V/NSP4_T492I/Spike_A222V)	hCoV-19/Italy/CAM-AMES_51_28/2021	EPI_ISL_1359278
2021.GSCAM.1359279.0325.1	NAPOLI	NAPOLI	B.1.1.7	GR	(NS8_H112Y/NSP3_A890D/NSP6_G107del/Spike_T716I/NSP3_T1306I/NSP6_S106del/N_R203K/Spike_A570D/NSP2_Y316C/Spike_D1118H/NSP6_F108del/NS8_Y73C/N_G204R/Spike_N501Y/NSP12_P323L/Spike_P681H/Spike_D614G/Spike_Y144del/N_D3L/Spike_S982A/N_S235F)	hCoV-19/Italy/CAM-AMES_47_28/2021	EPI_ISL_1359279
2021.GSCAM.1359280.0325.1	NAPOLI	NAPOLI	B.1.177	GV	(NSP6_A54S/NSP2_A507T/NSP12_P323L/Spike_D614G/NSP6_L37F/N_A220V/Spike_A222V)	hCoV-19/Italy/CAM-AMES_53_28/2021	EPI_ISL_1359280
2021.GSCAM.1359281.0325.1	NAPOLI	NAPOLI	B.1.1.7	GR	(NSP2_L550F/NSP3_T183I/NSP3_A890D/NSP6_G107del/Spike_T716I/NSP6_S106del/N_R203K/Spike_A570D/Spike_D1118H/NSP6_F108del/NS8_Y73C/N_G204R/NSP12_A529V/Spike_N501Y/NSP12_P323L/Spike_P681H/Spike_D614G/Spike_Y144del/N_D3L/Spike_S982A/N_S235F)	hCoV-19/Italy/CAM-AMES_54_28/2021	EPI_ISL_1359281
2021.GSCAM.1359282.0325.1	NAPOLI	NAPOLI	B.1.177	GV	(NS3_L41F/NSP3_K1077N/NSP3_I1192M/N_H145Y/NS3_T268M/Spike_P272L/NS3_Y184H/Spike_W152L/NSP12_P323L/Spike_A262S/Spike_D614G/Spike_Q675H/N_A220V/Spike_A222V)	hCoV-19/Italy/CAM-AMES_49_28/2021	EPI_ISL_1359282
2021.GSCAM.1359283.0325.1	NAPOLI	NAPOLI	B.1.1.7	G	(N_L139F/NSP10_T12I/NSP3_T183I/NSP3_A890D/NSP6_G107del/Spike_T716I/NSP6_S106del/Spike_A570D/Spike_D1118H/NSP6_F108del/NS8_Y73C/Spike_N501Y/NS8_T80E/NSP12_P323L/Spike_P681H/Spike_D614G/Spike_Y144del/N_D3L/Spike_S982A)	hCoV-19/Italy/CAM-AMES_48_28/2021	EPI_ISL_1359283
2021.GSCAM.1359284.0325.1	NAPOLI	NAPOLI	B.1.1.7	G	(NS8_Q27stop/N_L139F/NSP10_T12I/NSP3_T183I/Spike_G72V/NSP3_A890D/NSP6_G107del/Spike_T716I/NSP6_S106del/Spike_A570D/Spike_D1118H/NSP6_F108del/NS8_Y73C/Spike_N501Y/NS8_R52I/NSP12_P323L/Spike_P681H/Spike_D614G/Spike_Y144del/N_D3L/Spike_S982A)	hCoV-19/Italy/CAM-AMES_48_29/2021	EPI_ISL_1359284
2021.GSCAM.1359285.0325.1	NAPOLI	NAPOLI	B.1.1.7	GRY	(Spike_H69del/NS8_Q27stop/NSP10_T12I/NSP3_T183I/Spike_T716I/NSP6_S106del/N_R203K/Spike_A570D/NSP3_G307C/Spike_N501Y/NSP3_I1412T/NS8_R52I/Spike_P681H/Spike_Y144del/N_L139F/NSP6_G107del/NSP3_A890D/Spike_D1118H/NSP6_F108del/NS8_Y73C/N_G204R/Spike_V70del/NSP12_P323L/Spike_D614G/N_D3L/Spike_S982A/N_S235F)	hCoV-19/Italy/CAM-AMES_49_29/2021	EPI_ISL_1359285
2021.GSCAM.1359286.0325.1	NAPOLI	NAPOLI	B.1.1.7	GRY	(Spike_H69del/NSP10_T12I/NSP3_T183I/NSP3_A890D/NSP6_G107del/Spike_T716I/NSP6_S106del/N_R203K/Spike_A570D/Spike_D1118H/NSP6_F108del/NS8_Y73C/N_G204R/Spike_V70del/Spike_N501Y/NSP12_P323L/Spike_P681H/Spike_D614G/Spike_Y144del/N_D3L/Spike_S982A/N_S235F)	hCoV-19/Italy/CAM-AMES_54_29/2021	EPI_ISL_1359286
2021.GSCAM.1359287.0325.1	NAPOLI	NAPOLI	B.1.1.7	G	(Spike_H69del/NS8_Q27stop/NSP10_T12I/NSP3_T183I/Spike_T716I/NSP6_S106del/Spike_A570D/NSP3_G307C/M_A142V/Spike_N501Y/NSP3_I1412T/NS8_R52I/Spike_P681H/Spike_Y144del/N_L139F/NSP6_G107del/NSP3_A890D/Spike_D1118H/NSP6_F108del/NS8_Y73C/NSP2_T85I/Spike_Q218H/Spike_V70del/NSP12_P323L/Spike_D614G/Spike_C1243F/N_D3L/Spike_S982A/N_S235F)	hCoV-19/Italy/CAM-AMES_53_29/2021	EPI_ISL_1359287
2021.GSCAM.1359288.0325.1	NAPOLI	NAPOLI	B.1.1.7	GRY	(Spike_H69del/NS8_Q27stop/NSP10_T12I/NSP3_T183I/Spike_T716I/NSP6_S106del/N_R203K/Spike_A570D/NSP3_G307C/Spike_L5F/Spike_N501Y/NSP3_I1412T/NS8_R52I/Spike_P681H/Spike_Y144del/N_L139F/NSP6_G107del/NSP3_A890D/Spike_D1118H/NSP6_F108del/NS8_Y73C/N_G204R/Spike_V70del/NSP12_P323L/Spike_D614G/N_D3L/Spike_S982A/N_S235F)	hCoV-19/Italy/CAM-AMES_47_29/2021	EPI_ISL_1359288
2021.GSCAM.1359289.0325.1	NAPOLI	NAPOLI	B.1.1.7	GR	(NS8_H112Y/NSP1_I114V/NSP3_T183I/Spike_T716I/NSP3_T1306I/NSP6_S106del/N_R203K/Spike_A570D/Spike_N501Y/Spike_P681H/Spike_Y144del/NSP14_K349N/NSP6_G107del/NSP3_A890D/NSP2_Y316C/Spike_D1118H/NSP6_F108del/NS8_Y73C/N_G204R/NSP12_P323L/Spike_D614G/N_D3L/Spike_S982A/N_S235F)	hCoV-19/Italy/CAM-AMES_50_29/2021	EPI_ISL_1359289
2021.GSCAM.1361609.0325.1	NAPOLI	NAPOLI	B.1.177	GV	(NSP16_M270L/NSP12_Q492H/NS3_K16N/NSP3_A1165T/NSP3_D1318A/N_A55S/Spike_P272L/NSP3_G887A/NSP3_H795L/NSP4_T461A/NSP12_R173L/NSP12_P323L/Spike_A262S/Spike_D614G/N_A220V/NSP3_G826C/Spike_A222V)	hCoV-19/Italy/CAM-CRGS-557/2021	EPI_ISL_1361609
2021.GSCAM.1361610.0325.1	NAPOLI	NAPOLI	B.1.1.7	GRY	(Spike_H69del/NS8_Q27stop/NSP10_T12I/NSP16_M270L/NSP3_T183I/Spike_T716I/NSP6_S106del/N_R203K/NSP3_D1318A/Spike_A570D/NS8_R101H/Spike_N501Y/NSP3_I1412T/NSP12_R173L/Spike_P681H/Spike_Y144del/NSP3_G826C/N_L139F/NSP12_Q492H/NSP6_G107del/NSP3_A890D/Spike_D1118H/NSP6_F108del/NS8_Y73C/N_G204R/Spike_V70del/NSP3_A1105E/NSP12_P323L/Spike_D614G/N_D3L/N_S235F)	hCoV-19/Italy/CAM-CRGS-558/2021	EPI_ISL_1361610
2021.GSCAM.1361611.0325.1	NAPOLI	NAPOLI	B.1.1.7	GRY	(Spike_H69del/NS8_Q27stop/NSP16_M270L/NSP3_T183I/Spike_T716I/NSP6_S106del/N_R203K/NSP3_D1318A/Spike_A570D/NSP8_Q24R/N_H300Y/NSP13_K460R/NS8_R101H/Spike_N501Y/Spike_T572I/NSP3_I1412T/NSP12_R173L/Spike_P681H/Spike_Y144del/NSP3_G826C/NSP12_Q492H/NSP13_S74L/NSP6_G107del/NSP3_A890D/Spike_D1118H/NSP6_F108del/NS8_Y73C/N_G204R/Spike_V70del/NSP3_A1105E/NSP12_P323L/Spike_D614G/N_D3L/N_S235F)	hCoV-19/Italy/CAM-CRGS-559/2021	EPI_ISL_1361611
2021.GSCAM.1361612.0325.1	NAPOLI	NAPOLI	B.1.1.7	GRY	(Spike_H69del/NS8_Q27stop/NSP16_M270L/NSP3_T183I/Spike_T716I/NSP6_S106del/N_R203K/NSP3_D1318A/Spike_A570D/NSP8_Q24R/N_H300Y/NSP13_K460R/NS8_R101H/Spike_N501Y/Spike_T572I/NSP3_I1412T/NSP12_R173L/Spike_P681H/Spike_Y144del/NSP12_Q492H/NSP13_S74L/NSP6_G107del/NSP3_A890D/Spike_D1118H/NSP6_F108del/NS8_Y73C/N_G204R/Spike_V70del/NSP3_A1105E/NSP12_P323L/Spike_D614G/N_D3L/N_S235F)	hCoV-19/Italy/CAM-CRGS-560/2021	EPI_ISL_1361612
2021.GSCAM.1361613.0325.1	NAPOLI	NAPOLI	B.1.177	O	(NSP16_M270L/NSP12_Q492H/NS3_K16N/NSP3_A1165T/NSP3_D1318A/N_A55S/Spike_P272L/NSP3_G887A/NSP3_H795L/NSP4_T461A/NSP12_R173L/NSP12_P323L/Spike_A262S/N_A220V/NSP3_G826C/Spike_A222V)	hCoV-19/Italy/CAM-CRGS-561/2021	EPI_ISL_1361613
2021.GSCAM.1361614.0325.1	NAPOLI	NAPOLI	B.1.177	GV	(NSP16_M270L/NSP12_Q492H/NS3_K16N/NSP3_A1165T/NSP3_D1318A/N_A55S/Spike_P272L/NSP3_G887A/NSP3_H795L/NSP4_T461A/NSP12_R173L/NSP12_P323L/Spike_A262S/Spike_D614G/N_A220V/NSP3_G826C/Spike_A222V)	hCoV-19/Italy/CAM-CRGS-562/2021	EPI_ISL_1361614
2021.GSCAM.1361615.0325.1	NAPOLI	NAPOLI	B.1.177	GV	(NSP16_M270L/NSP12_Q492H/NS3_K16N/NSP3_A1165T/NSP3_D1318A/N_A55S/Spike_P272L/NSP3_G887A/NSP3_H795L/NSP4_T461A/NSP12_R173L/NSP12_P323L/Spike_A262S/Spike_D614G/N_A220V/NSP3_G826C/Spike_A222V)	hCoV-19/Italy/CAM-CRGS-563/2021	EPI_ISL_1361615
2021.GSCAM.1361616.0325.1	NAPOLI	NAPOLI	B.1.236	G	(NSP13_H290Y/NSP16_M270L/NSP12_Q492H/NSP3_I1683T/N_S194L/Spike_N439K/NSP3_D1318A/NS7b_D36A/NSP3_G887A/NSP14_M49I/NSP12_R173L/NSP12_P323L/Spike_D614G/NSP3_G826C)	hCoV-19/Italy/CAM-CRGS-564/2021	EPI_ISL_1361616
2021.GSCAM.1361617.0325.1	NAPOLI	NAPOLI	B.1.1.7	GRY	(Spike_H69del/NS8_Q27stop/NSP10_T12I/NSP16_M270L/NSP3_T183I/Spike_T716I/NSP6_S106del/N_R203K/NSP3_D1318A/Spike_A570D/Spike_N501Y/NSP3_I1412T/NSP12_R173L/Spike_P681H/Spike_Y144del/NSP3_G826C/N_L139F/NSP12_Q492H/NSP6_G107del/NSP3_A890D/Spike_D1118H/NSP6_F108del/NS8_Y73C/N_G204R/Spike_V70del/NSP3_A1105E/NSP12_P323L/Spike_D614G/N_D3L/N_S235F)	hCoV-19/Italy/CAM-CRGS-565/2021	EPI_ISL_1361617
2021.GSCAM.1361618.0325.1	NAPOLI	NAPOLI	B.1.177	GV	(NSP16_M270L/NSP5_I78S/NSP12_Q492H/NSP1_D33N/NSP3_A1165T/NSP3_A1133T/NSP3_D1318A/NSP3_A1561V/NSP3_R748K/Spike_P272L/NSP3_G887A/NSP3_A1105E/NSP12_R173L/NSP12_P323L/N_Q9H/Spike_A262S/Spike_D614G/N_A220V/NSP3_G826C/NSP3_P395L/Spike_A222V)	hCoV-19/Italy/CAM-CRGS-566/2021	EPI_ISL_1361618
2021.GSCAM.1361619.0325.1	NAPOLI	NAPOLI	B.1.177.53	GV	(NSP3_A85V/NSP16_M270L/NSP12_Q492H/N_T141I/NSP3_A1165T/Spike_P1263T/NSP3_D1318A/NSP12_P873S/NS3_T175I/NS3_L106F/NSP3_G887A/NS3_L101F/NSP12_R173L/NSP12_P323L/Spike_D614G/N_A220V/NSP3_G826C/Spike_A222V)	hCoV-19/Italy/CAM-CRGS-567/2021	EPI_ISL_1361619
2021.GSCAM.1361620.0325.1	NAPOLI	NAPOLI	B.1.177	GV	(NSP2_A476V/NSP16_M270L/NSP12_Q492H/NSP3_A1165T/NSP3_D1318A/N_H145Y/Spike_P272L/NSP3_G887A/NSP12_D879Y/NSP12_R173L/NSP12_P323L/Spike_A262S/Spike_D614G/N_A220V/NSP3_G826C/NSP13_V479I/Spike_A222V)	hCoV-19/Italy/CAM-CRGS-568/2021	EPI_ISL_1361620
2021.GSCAM.1361621.0325.1	NAPOLI	NAPOLI	B.1.258	O	(NSP13_H290Y/NSP16_M270L/NSP12_Q492H/NSP3_I1683T/N_S194L/Spike_N439K/NSP3_D1318A/NS7b_D36A/NSP3_G887A/NSP14_M49I/NSP12_P323L/NSP3_G826C)	hCoV-19/Italy/CAM-CRGS-569/2021	EPI_ISL_1361621
2021.GSCAM.1361622.0325.1	NAPOLI	NAPOLI	B.1.236	G	(NSP13_H290Y/NSP16_M270L/NSP12_Q492H/NSP3_I1683T/N_S194L/Spike_N439K/NSP3_D1318A/NS7b_D36A/NSP12_V315A/NSP3_G887A/NSP14_M49I/NSP12_R173L/NSP12_P323L/Spike_D614G/NSP3_G826C)	hCoV-19/Italy/CAM-CRGS-570/2021	EPI_ISL_1361622
2021.GSCAM.1361623.0325.1	NAPOLI	NAPOLI	B.1.177	GV	(NSP16_M270L/NSP12_Q492H/NSP3_A1431V/Spike_E484K/NSP3_A1165T/NSP14_D449G/Spike_P272L/NSP3_G887A/Spike_T572I/Spike_L1063F/NSP12_P323L/Spike_A262S/Spike_D614G/N_A220V/NSP3_G826C/Spike_A222V)	hCoV-19/Italy/CAM-CRGS-571/2021	EPI_ISL_1361623
2021.GSCAM.1361624.0325.1	NAPOLI	NAPOLI	B.1.1.7	GRY	(Spike_H69del/NS8_Q27stop/NSP10_T12I/NSP16_M270L/NSP3_T183I/Spike_T716I/NSP6_S106del/N_R203K/NSP3_D1318A/Spike_A570D/Spike_L229F/Spike_N501Y/NSP3_I1412T/NSP12_R173L/Spike_P681H/Spike_Y144del/N_L139F/NSP12_Q492H/NSP6_G107del/NSP3_A890D/Spike_D1118H/NSP6_F108del/NS8_Y73C/N_G204R/Spike_V70del/NSP3_A1105E/NSP12_P323L/Spike_D614G/N_D3L/N_S235F)	hCoV-19/Italy/CAM-CRGS-572/2021	EPI_ISL_1361624
2021.GSCAM.1361625.0325.1	NAPOLI	NAPOLI	B.1.1.7	GRY	(Spike_H69del/NS8_Q27stop/NSP10_T12I/NSP16_M270L/NSP3_T183I/Spike_T716I/NSP6_S106del/N_R203K/NSP3_D1318A/Spike_A570D/Spike_L229F/Spike_N501Y/NSP3_I1412T/Spike_P681H/Spike_Y144del/N_L139F/NSP12_Q492H/NSP6_G107del/NSP3_A890D/Spike_D1118H/NSP6_F108del/NSP3_T678I/NS8_Y73C/N_G204R/Spike_V70del/NSP3_A1105E/NSP12_P323L/Spike_D614G/N_D3L/N_S235F)	hCoV-19/Italy/CAM-CRGS-573/2021	EPI_ISL_1361625
2021.GSCAM.1361626.0325.1	NAPOLI	NAPOLI	B.1.1.7	GRY	(Spike_H69del/NS8_Q27stop/NSP10_T12I/NSP16_M270L/NSP3_T183I/Spike_T716I/NSP6_S106del/N_R203K/Spike_A570D/Spike_L229F/Spike_N501Y/NSP3_I1412T/Spike_P681H/Spike_Y144del/NSP3_G826C/N_L139F/NSP12_Q492H/NSP6_G107del/Spike_D1118H/NSP6_F108del/NS8_Y73C/N_G204R/Spike_V70del/NSP3_A1105E/NSP12_P323L/Spike_D614G/N_D3L/N_S235F)	hCoV-19/Italy/CAM-CRGS-574/2021	EPI_ISL_1361626
2021.GSCAM.1359696.0325.1	NAPOLI	NAPOLI	B.1.1.7	GRY	(Spike_H69del/NS8_Q27stop/NSP3_T183I/Spike_T716I/NSP6_S106del/N_R203K/Spike_A570D/NSP12_A529V/Spike_N501Y/NSP3_I1412T/NS8_R52I/Spike_P681H/Spike_Y144del/NS7a_L96F/NSP2_L550F/NSP3_V393F/NSP6_G107del/NSP3_G1273D/NSP3_A890D/Spike_D1118H/NSP6_F108del/NS8_Y73C/N_G204R/Spike_V70del/NSP12_P323L/Spike_D614G/N_D3L/Spike_S982A/N_S235F)	hCoV-19/Italy/CAM-AMES_54_88/2021	EPI_ISL_1359696
2021.GSCAM.1359697.0325.1	NAPOLI	NAPOLI	B.1.1.7	GRY	(Spike_H69del/NS8_H112Y/NS8_Q27stop/NSP3_T183I/Spike_T716I/NSP3_T1306I/NSP6_S106del/N_R203K/Spike_A570D/Spike_N501Y/NSP3_I1412T/NS8_R52I/Spike_P681H/Spike_Y144del/NSP6_G107del/NSP3_A890D/NSP2_Y316C/Spike_D1118H/NSP6_F108del/NS8_Y73C/N_G204R/Spike_V70del/NSP12_P323L/Spike_D614G/N_D3L/Spike_S982A/N_S235F)	hCoV-19/Italy/CAM-AMES_53_88/2021	EPI_ISL_1359697
2021.GSCAM.1359698.0325.1	NAPOLI	NAPOLI	B.1.1.7	GRY	(Spike_H69del/NS3_L15F/NS8_Q27stop/NSP3_T183I/Spike_T716I/NSP6_S106del/N_R203K/Spike_A570D/NSP3_H342Y/N_L219F/NSP13_K460R/NSP4_F17L/Spike_N501Y/NSP3_S1296F/NSP3_I1412T/NS8_R52I/Spike_P681H/NSP2_I216M/Spike_Y144del/NSP6_G107del/NSP3_A890D/Spike_D1118H/NSP6_F108del/NS8_Y73C/N_G204R/Spike_V70del/NSP12_P323L/Spike_D614G/NS3_V90L/N_D3L/Spike_S982A/N_S235F)	hCoV-19/Italy/CAM-AMES_52_88/2021	EPI_ISL_1359698
2021.GSCAM.1359699.0325.1	NAPOLI	NAPOLI	B.1.160	GH	(N_M234I/Spike_S477N/NSP4_M324I/NSP6_A117V/NSP12_A185S/NS3_Q57H/NS3_G224C/NSP13_E261D/NSP12_P323L/Spike_D614G/NSP12_V776L/NSP13_K218R/Spike_A222V)	hCoV-19/Italy/CAM-AMES_50_89/2021	EPI_ISL_1359699
2021.GSCAM.1359700.0325.1	NAPOLI	NAPOLI	B.1.1.7	GRY	(Spike_H69del/NS8_Q27stop/NSP3_T183I/Spike_T716I/NSP6_S106del/N_R203K/Spike_A570D/Spike_N501Y/NSP3_I1412T/NS8_R52I/Spike_P681H/Spike_Y144del/NSP12_P227L/NSP5_K97R/NSP13_S236I/NSP6_G107del/NSP3_A890D/Spike_D1118H/NSP6_F108del/NS8_Y73C/N_G204R/Spike_V70del/NSP12_P323L/Spike_D614G/N_D3L/Spike_S982A/N_S235F)	hCoV-19/Italy/CAM-AMES_52_89/2021	EPI_ISL_1359700
2021.GSCAM.1359701.0325.1	NAPOLI	NAPOLI	B.1.1.7	GRY	(Spike_H69del/NS8_H112Y/NS8_Q27stop/NSP3_T183I/Spike_T716I/NSP3_T1306I/NSP6_S106del/N_R203K/Spike_A570D/Spike_N501Y/NS8_R52I/Spike_P681H/Spike_Y144del/NSP6_G107del/NSP3_A890D/NSP2_Y316C/Spike_D1118H/NSP6_F108del/NS8_Y73C/N_G204R/Spike_V70del/NSP12_P323L/Spike_D614G/N_D3L/Spike_S982A/N_S235F)	hCoV-19/Italy/CAM-AMES_53_89/2021	EPI_ISL_1359701
2021.GSCAM.1359702.0325.1	NAPOLI	NAPOLI	B.1.1.7	GRY	(Spike_H69del/NS8_Q27stop/NSP3_T183I/Spike_T716I/NSP6_S106del/N_R203K/Spike_A570D/NSP12_A529V/Spike_N501Y/NSP3_I1412T/NS8_R52I/Spike_P681H/Spike_Y144del/NSP2_L550F/NSP3_V393F/NSP6_G107del/NSP3_G1273D/NSP3_A890D/Spike_D1118H/NSP6_F108del/NS8_Y73C/N_G204R/Spike_V70del/NSP12_P323L/Spike_D614G/N_D3L/Spike_S982A/N_S235F)	hCoV-19/Italy/CAM-AMES_54_89/2021	EPI_ISL_1359702
2021.GSCAM.1359703.0325.1	NAPOLI	NAPOLI	B.1.177.83	GV	(NS3_A59T/NSP3_S176G/NSP3_T1189I/NSP3_K1693N/NS3_H204R/Spike_P272L/NSP12_P323L/Spike_A262S/Spike_D614G/Spike_L452R/Spike_V1268I/N_A220V/Spike_A222V)	hCoV-19/Italy/CAM-AMES_47_89/2021	EPI_ISL_1359703
2021.GSCAM.1359704.0325.1	NAPOLI	NAPOLI	B.1.1.7	GRY	(Spike_H69del/NSP3_T183I/Spike_T716I/NSP6_S106del/N_R203K/Spike_A570D/NSP12_A529V/Spike_N501Y/NSP3_I1412T/Spike_P681H/Spike_Y144del/NSP2_L550F/NSP3_V393F/NSP6_G107del/NSP3_A890D/Spike_D1118H/NSP6_F108del/NS8_Y73C/N_G204R/Spike_V70del/NSP12_P323L/Spike_D614G/N_D3L/Spike_S982A/N_S235F)	hCoV-19/Italy/CAM-AMES_48_89/2021	EPI_ISL_1359704
2021.GSCAM.1359705.0325.1	NAPOLI	NAPOLI	B.1.160	GH	(N_M234I/Spike_S477N/NSP4_M324I/NSP6_A117V/NSP12_A185S/NS3_Q57H/NS3_G224C/NSP13_E261D/NSP12_P323L/Spike_D614G/NSP12_V776L/NSP13_K218R/Spike_A222V)	hCoV-19/Italy/CAM-AMES_51_89/2021	EPI_ISL_1359705
2021.GSCAM.1359706.0325.1	NAPOLI	NAPOLI	B.1.1.7	G	(N_L139F/NSP10_T12I/NSP3_T183I/NSP3_A890D/NSP6_G107del/NSP12_S434F/Spike_T716I/NSP6_S106del/Spike_A570D/Spike_D1118H/NSP6_F108del/NS8_Y73C/Spike_N501Y/Spike_K1045N/NSP12_P323L/Spike_P681H/Spike_D614G/Spike_Y144del/N_D3L/Spike_S982A)	hCoV-19/Italy/CAM-AMES_48_90/2021	EPI_ISL_1359706
2021.GSCAM.1359707.0325.1	NAPOLI	NAPOLI	B.1.1.7	GRY	(Spike_H69del/NS8_Q27stop/NSP10_T12I/NSP3_T183I/Spike_T716I/NSP6_S106del/N_R203K/Spike_A570D/NSP3_V207L/NSP3_G307C/Spike_N501Y/NSP3_I1412T/NS8_R52I/Spike_P681H/Spike_Y144del/N_L139F/NSP3_T749I/NSP6_G107del/NSP3_A890D/Spike_D1118H/NSP6_F108del/NS8_Y73C/N_G204R/Spike_V70del/NSP12_P323L/Spike_D614G/N_D3L/Spike_S982A/N_S235F)	hCoV-19/Italy/CAM-AMES_47_90/2021	EPI_ISL_1359707
2021.GSCAM.1359708.0325.1	NAPOLI	NAPOLI	B.1.1.7	GRY	(Spike_H69del/NSP3_T183I/Spike_T716I/NSP6_S106del/N_R203K/Spike_A570D/NSP12_A529V/Spike_N501Y/NSP3_I1412T/Spike_P681H/Spike_Y144del/NSP2_L550F/NSP6_G107del/NSP3_A890D/Spike_D1118H/NSP6_F108del/NS8_Y73C/N_G204R/Spike_V70del/NSP12_P323L/Spike_D614G/N_D3L/Spike_S982A/N_S235F)	hCoV-19/Italy/CAM-AMES_54_90/2021	EPI_ISL_1359708
2021.GSCAM.1359709.0325.1	NAPOLI	NAPOLI	B.1.1.7	GRY	(Spike_H69del/NS8_H112Y/NS8_Q27stop/NSP3_T183I/Spike_T716I/NSP3_T1306I/NSP6_S106del/N_R203K/Spike_A570D/Spike_N501Y/NSP3_I1412T/NS8_R52I/Spike_P681H/Spike_Y144del/NSP6_G107del/NSP3_A890D/NSP2_Y316C/Spike_D1118H/NSP6_F108del/NS8_Y73C/N_G204R/Spike_V70del/NSP12_P323L/Spike_D614G/N_D3L/Spike_S982A/N_S235F)	hCoV-19/Italy/CAM-AMES_53_90/2021	EPI_ISL_1359709
2021.GSCAM.1359710.0325.1	NAPOLI	NAPOLI	B.1.1.7	GR	(NSP3_T183I/Spike_T716I/NSP6_S106del/N_R203K/Spike_A570D/NSP2_T374I/NSP13_K460R/Spike_N501Y/NSP3_I1412T/Spike_P681H/Spike_Y144del/NSP3_E1789K/NSP6_G107del/NSP3_A890D/NSP12_Q81R/Spike_D1118H/NSP6_F108del/NS8_Y73C/N_G204R/NSP13_T431N/NSP9_T35I/NSP12_P323L/Spike_D614G/N_D3L/Spike_S982A/N_S235F)	hCoV-19/Italy/CAM-AMES_52_90/2021	EPI_ISL_1359710
2021.GSCAM.1359711.0325.1	NAPOLI	NAPOLI	B.1.1.7	GR	(NSP3_A890D/N_R203K/Spike_A570D/NS8_Y73C/N_G204R/Spike_N501Y/NSP12_P323L/Spike_D614G/N_D3L/N_S235F)	hCoV-19/Italy/CAM-AMES_51_90/2021	EPI_ISL_1359711
2021.TE.159054.1.61	TERAMO	CIVITELLA DEL TRONTO	B.1.1.7	GRY	(Spike_H69del/NS8_Q27stop/NSP3_T183I/Spike_T716I/NSP6_S106del/N_R203K/Spike_A570D/Spike_N501Y/NSP3_I1412T/NS8_R52I/Spike_P681H/Spike_Y144del/NSP3_E405A/NSP6_G107del/NSP3_A890D/Spike_D1118H/NSP6_F108del/NS8_Y73C/N_G204R/NSP6_L260F/Spike_V70del/NSP12_P323L/NS3_G49V/Spike_D614G/N_D3L/Spike_S982A/N_S235F)	hCoV-19/Italy/ABR-IZSGC-153754/2021	EPI_ISL_1336913
2021.TE.159054.1.64	TERAMO	ARSITA	B.1.1.7	GRY	(Spike_H69del/NS8_Q27stop/NSP3_T183I/Spike_T716I/NSP6_S106del/N_R203K/Spike_A570D/NSP13_K460R/Spike_N501Y/NSP3_I1412T/NS8_R52I/Spike_P681H/Spike_Y144del/NSP3_E1789K/NSP6_G107del/NSP3_A890D/Spike_D1118H/NSP6_F108del/NS8_Y73C/N_G204R/Spike_V70del/NSP12_P323L/Spike_D614G/N_D3L/Spike_S982A/N_S235F)	hCoV-19/Italy/ABR-IZSGC-154410/2021	EPI_ISL_1336914
2021.TE.159054.1.72	CHIETI	ROCCA SAN GIOVANNI	B.1.1.7	GRY	(NSP2_L353F/Spike_H69del/NS8_Q27stop/NSP3_T183I/Spike_T716I/NSP6_S106del/N_R203K/Spike_A570D/NSP8_Q24R/NSP13_K460R/Spike_N501Y/NSP3_I1412T/NS8_R52I/Spike_P681H/Spike_Y144del/NSP3_T749A/NSP6_G107del/NSP3_A890D/Spike_D1118H/NSP6_F108del/NS8_Y73C/N_G204R/NSP14_A353V/Spike_V70del/NSP12_P323L/Spike_D614G/N_D3L/Spike_S982A/N_S235F)	hCoV-19/Italy/ABR-IZSGC-154981/2021	EPI_ISL_1336915
2021.TE.159054.1.77	TERAMO	GIULIANOVA	B.1.1.7	GRY	(Spike_H69del/NS8_Q27stop/NSP3_T183I/Spike_T716I/NSP6_S106del/N_R203K/Spike_A570D/Spike_N501Y/NSP3_I1412T/NS8_R52I/Spike_P681H/Spike_Y144del/NSP6_G107del/NSP3_A890D/Spike_D1118H/NSP6_F108del/NS8_Y73C/N_G204R/Spike_V70del/NSP12_P323L/Spike_D614G/N_D3L/Spike_S982A/N_A156S/N_S235F)	hCoV-19/Italy/ABR-IZSGC-154672/2021	EPI_ISL_1336916
2021.TE.159054.1.82	TERAMO	NOTARESCO	B.1.1.7	GRY	(Spike_H69del/NS8_Q27stop/NSP3_T183I/Spike_T716I/NSP6_S106del/N_R203K/Spike_A570D/NSP8_Q24R/NSP13_K460R/Spike_N501Y/NSP9_T109I/NSP3_I1412T/NS8_R52I/Spike_P681H/Spike_Y144del/NSP3_T749A/NSP6_G107del/NSP3_A890D/Spike_D1118H/NSP6_F108del/NS8_Y73C/N_G204R/Spike_V70del/NSP12_P323L/Spike_D614G/N_D3L/Spike_S982A/N_S235F)	hCoV-19/Italy/ABR-IZSGC-154663/2021	EPI_ISL_1336917
2021.TE.159054.1.83	TERAMO	BISENTI	B.1.1.7	GRY	(Spike_H69del/NS8_Q27stop/NSP3_T183I/Spike_T716I/NSP6_S106del/N_R203K/Spike_A570D/Spike_N501Y/NSP3_I1412T/NS8_R52I/Spike_P681H/Spike_Y144del/NS3_P258L/NSP3_D1075E/NSP6_G107del/NSP3_A890D/Spike_D1118H/NSP6_F108del/NS8_Y73C/N_G204R/Spike_V70del/NSP12_P323L/Spike_D614G/N_D3L/Spike_S982A/N_A156S/N_S235F)	hCoV-19/Italy/ABR-IZSGC-154442/2021	EPI_ISL_1336918
2021.TE.159054.1.85	TERAMO	SANT'OMERO	B.1.1.7	GRY	(Spike_H69del/NS8_Q27stop/NSP3_T183I/Spike_T716I/NSP6_S106del/N_R203K/Spike_A570D/NSP8_Q24R/NSP10_T111I/NSP13_K460R/Spike_N501Y/NSP3_I1412T/NS8_R52I/Spike_P681H/NSP4_L264F/Spike_Y144del/NSP3_T749A/NSP6_G107del/NSP3_A890D/Spike_D1118H/NSP6_F108del/NS8_Y73C/N_G204R/Spike_V70del/NSP12_P323L/Spike_D614G/N_D3L/Spike_S982A/N_S235F)	hCoV-19/Italy/ABR-IZSGC-154497/2021	EPI_ISL_1336919
2021.TE.159054.1.87	CHIETI	CASOLI	B.1.1.7	GRY	(NSP2_L353F/Spike_H69del/NS8_Q27stop/NSP3_T183I/Spike_T716I/NSP6_S106del/N_R203K/Spike_A570D/NSP8_Q24R/NSP13_K460R/Spike_N501Y/NSP3_I1412T/NS8_R52I/Spike_P681H/Spike_Y144del/NSP3_T749A/NSP6_G107del/NSP3_A890D/Spike_D1118H/NSP6_F108del/NS8_Y73C/N_G204R/NSP14_A353V/Spike_V70del/NSP12_P323L/Spike_D614G/N_D3L/Spike_S982A/N_S235F)	hCoV-19/Italy/ABR-IZSGC-155546/2021	EPI_ISL_1336920
2021.TE.159054.1.26	TERAMO	MOSCIANO SANT'ANGELO	B.1.1.7	GRY	(Spike_H69del/NS8_Q27stop/NSP3_T183I/Spike_T716I/NSP1_V5A/NSP6_S106del/N_R203K/Spike_A570D/Spike_N501Y/NSP3_I1412T/NS8_R52I/Spike_P681H/Spike_Y144del/NSP2_L550F/N_M234I/NSP6_G107del/NSP3_A890D/Spike_D1118H/NSP6_F108del/NS8_Y73C/N_G204R/Spike_V70del/NSP12_P323L/Spike_D614G/N_D3L/Spike_S982A/N_S235F)	hCoV-19/Italy/ABR-IZSGC-151359/2021	EPI_ISL_1336921
2021.TE.159054.1.43	L'AQUILA	ORTUCCHIO	B.1.1.7	GRY	(Spike_H69del/NS8_Q27stop/NSP3_T183I/Spike_T716I/NSP6_S106del/N_R203K/Spike_A570D/NSP8_Q24R/NSP13_K460R/NS7a_L5F/Spike_N501Y/NSP3_I1412T/NS8_R52I/Spike_P681H/Spike_Y144del/NSP3_T749A/NSP6_G107del/NSP3_A890D/Spike_D1118H/NS3_T12I/NSP6_F108del/NS8_Y73C/N_G204R/Spike_V70del/NSP12_P323L/Spike_D614G/N_D3L/Spike_S982A/N_S235F)	hCoV-19/Italy/ABR-IZSGC-152273/2021	EPI_ISL_1336922
2021.TE.159054.1.44	L'AQUILA	AVEZZANO	B.1.1.7	GRY	(Spike_H69del/NS8_Q27stop/NSP3_T183I/Spike_T716I/NSP6_S106del/N_R203K/Spike_A570D/Spike_N501Y/NSP3_I1412T/NS8_R52I/Spike_P681H/Spike_Y144del/NSP6_G107del/NSP3_A890D/Spike_D1118H/NSP6_F108del/NS8_Y73C/N_G204R/Spike_V70del/NSP12_P323L/Spike_D614G/N_D3L/Spike_S982A/N_S235F)	hCoV-19/Italy/ABR-IZSGC-152039/2021	EPI_ISL_1336923
2021.TE.159054.1.45	L'AQUILA	PREZZA	B.1.1.7	GRY	(Spike_H69del/NS8_Q27stop/NSP3_T183I/Spike_T716I/NSP6_S106del/N_R203K/Spike_A570D/NSP8_Q24R/NSP13_K460R/Spike_N501Y/NSP3_I1412T/NS8_R52I/Spike_P681H/Spike_Y144del/NSP3_T749A/NSP6_G107del/NSP3_A890D/Spike_D1118H/NSP6_F108del/NS8_Y73C/N_G204R/Spike_V70del/NSP12_P323L/Spike_D614G/N_D3L/Spike_S982A/N_S235F)	hCoV-19/Italy/ABR-IZSGC-152079/2021	EPI_ISL_1336924
2021.TE.159054.1.46	L'AQUILA	SANTE MARIE	B.1.1.7	GRY	(Spike_H69del/NS8_Q27stop/NSP3_T183I/NSP3_P1103L/Spike_T716I/NSP6_S106del/N_R203K/Spike_A570D/NSP1_H110Y/NSP12_K780R/NS3_A110S/Spike_N501Y/NSP9_T109I/NSP3_I1412T/NS8_R52I/Spike_P681H/Spike_Y144del/NSP2_D155N/NSP6_G107del/NSP3_A890D/Spike_D1118H/NSP6_F108del/NS8_Y73C/N_G204R/Spike_V70del/NSP12_P323L/Spike_D614G/N_D3L/Spike_S982A/N_S235F)	hCoV-19/Italy/ABR-IZSGC-152407/2021	EPI_ISL_1336925
2021.TE.159054.1.48	CHIETI	BUCCHIANICO	B.1.1.7	GRY	(Spike_H69del/NS8_Q27stop/NSP3_T183I/Spike_T716I/NSP6_S106del/N_R203K/Spike_A570D/Spike_T376I/Spike_N501Y/NSP3_I1412T/NS8_R52I/Spike_P681H/Spike_Y144del/NSP6_G107del/NSP3_A890D/Spike_D1118H/NSP6_F108del/NS8_Y73C/N_G204R/NSP3_P153L/Spike_V70del/NSP12_V435I/NSP12_P323L/Spike_D614G/N_D3L/Spike_S982A/N_S235F)	hCoV-19/Italy/ABR-IZSGC-152857/2021	EPI_ISL_1336926
2021.GSCAM.1359290.0325.1	NAPOLI	NAPOLI	B.1.177.10	GV	(NSP8_T123I/Spike_E484K/Spike_P272L/Spike_T572I/NSP3_K530R/Spike_L1063F/NSP12_P323L/Spike_A262S/Spike_D614G/N_A220V/Spike_A222V)	hCoV-19/Italy/CAM-AMES_51_29/2021	EPI_ISL_1359290
2021.GSCAM.1359291.0325.1	NAPOLI	NAPOLI	B.1.1.7	GRY	(Spike_H69del/NS8_Q27stop/NSP3_T183I/Spike_T716I/NSP6_S106del/NSP13_A52V/N_R203K/Spike_A570D/NSP13_K460R/NS7a_P34L/Spike_N501Y/NSP3_I1412T/NS8_R52I/Spike_P681H/Spike_Y144del/N_P279Q/NSP14_H95Y/M_V70L/NSP6_G107del/NSP3_A890D/Spike_D1118H/NSP6_F108del/NS8_Y73C/N_G204R/Spike_V70del/NSP12_P323L/Spike_D614G/N_D3L/Spike_S982A/N_S235F)	hCoV-19/Italy/CAM-AMES_52_29/2021	EPI_ISL_1359291
2021.GSCAM.1359292.0325.1	NAPOLI	NAPOLI	B.1.1.7	GRY	(Spike_H69del/NS8_Q27stop/NSP10_T12I/NSP3_T183I/Spike_T716I/NSP6_S106del/N_R203K/Spike_A570D/NSP3_G307C/Spike_N501Y/NSP3_I1412T/NS8_R52I/NS8_T80E/Spike_P681H/Spike_Y144del/NSP3_D164G/N_L139F/NSP6_G107del/NSP3_A890D/Spike_D1118H/NSP6_F108del/NS8_Y73C/N_G204R/Spike_V70del/NSP12_P323L/Spike_D614G/N_D3L/Spike_S982A/NSP3_T1072I/NSP16_T140I/N_S235F)	hCoV-19/Italy/CAM-AMES_52_30/2021	EPI_ISL_1359292
2021.GSCAM.1359293.0325.1	NAPOLI	NAPOLI	B.1.177.4	G	(NSP5_I78S/NSP1_D33N/Spike_T716I/Spike_D1118H/NS8_Y73C/Spike_N501Y/NS3_G172V/NSP12_P323L/Spike_D614G/NSP3_A496V/N_A220V/N_D3L/Spike_S982A)	hCoV-19/Italy/CAM-AMES_51_30/2021	EPI_ISL_1359293
2021.GSCAM.1359294.0325.1	NAPOLI	NAPOLI	B.1.1.7	GRY	(Spike_H69del/NS8_H112Y/NS8_Q27stop/NSP1_I114V/NSP3_T183I/Spike_T716I/NSP3_T1306I/NSP6_S106del/N_R203K/Spike_A570D/Spike_N501Y/NSP3_I1412T/NS8_R52I/Spike_P681H/Spike_Y144del/NS7a_T120I/NSP14_K349N/NSP6_G107del/NSP3_A890D/NSP2_Y316C/Spike_D1118H/NSP6_F108del/NS8_Y73C/N_G204R/Spike_V70del/NSP12_P323L/Spike_D614G/N_D3L/Spike_S982A/N_S235F)	hCoV-19/Italy/CAM-AMES_50_30/2021	EPI_ISL_1359294
2021.GSCAM.1359295.0325.1	NAPOLI	NAPOLI	B.1.1.7	G	(Spike_H69del/NS8_Q27stop/NSP10_T12I/NSP3_T183I/Spike_T716I/NSP6_S106del/Spike_A570D/Spike_N501Y/NSP3_I1412T/NS8_R52I/Spike_P681H/Spike_Y144del/N_L139F/NSP6_G107del/NSP3_A890D/Spike_D1118H/NSP6_F108del/NS8_Y73C/Spike_V70del/NSP12_A716V/NSP12_P323L/Spike_D614G/N_D3L/Spike_S982A)	hCoV-19/Italy/CAM-AMES_47_30/2021	EPI_ISL_1359295
2021.GSCAM.1359296.0325.1	NAPOLI	NAPOLI	B.1.1.7	GR	(NSP2_L550F/NSP3_T183I/NSP3_A890D/NSP6_G107del/Spike_T716I/NSP6_S106del/N_R203K/Spike_A570D/NSP1_M85V/Spike_D1118H/NSP6_F108del/NS8_Y73C/N_G204R/Spike_N501Y/NSP12_P323L/Spike_P681H/Spike_D614G/Spike_Y144del/N_D3L/Spike_S982A/N_S235F)	hCoV-19/Italy/CAM-AMES_54_30/2021	EPI_ISL_1359296
2021.GSCAM.1359297.0325.1	NAPOLI	NAPOLI	B.1.1.7	GRY	(Spike_H69del/NS8_Q27stop/NSP3_T183I/Spike_T716I/NSP6_S106del/N_R203K/Spike_A570D/NSP13_K460R/Spike_N501Y/NS8_R52I/Spike_P681H/Spike_Y144del/NSP3_E1789K/NSP6_G107del/NSP3_A890D/Spike_D1118H/NSP6_F108del/NS8_Y73C/N_G204R/Spike_V70del/NS6_F7Y/NSP12_P323L/Spike_D614G/N_D3L/Spike_S982A/Spike_A520S/N_S235F)	hCoV-19/Italy/CAM-AMES_49_30/2021	EPI_ISL_1359297
2021.GSCAM.1359298.0325.1	NAPOLI	NAPOLI	B.1.1.7	GRY	(Spike_H69del/NSP10_T12I/NSP3_T183I/Spike_T716I/NSP6_S106del/N_R203K/Spike_A570D/NSP3_G307C/Spike_N501Y/Spike_P681H/Spike_Y144del/N_L139F/NSP6_G107del/NSP3_A890D/Spike_D1118H/NSP6_F108del/NS8_Y73C/N_G204R/Spike_V70del/NSP12_P323L/Spike_D614G/N_D3L/Spike_S982A/N_S235F)	hCoV-19/Italy/CAM-AMES_48_30/2021	EPI_ISL_1359298
2021.GSCAM.1359299.0325.1	NAPOLI	NAPOLI	B.1.1.7	GRY	(Spike_H69del/NS8_Q27stop/NSP10_T12I/NSP3_T183I/Spike_T716I/NSP6_S106del/N_R203K/Spike_A570D/NSP3_G307C/Spike_N501Y/NSP6_M92V/NSP3_I1412T/NS8_R52I/Spike_P681H/Spike_Y144del/NS3_R134C/N_L139F/NSP6_G107del/NSP3_A890D/Spike_D1118H/NSP6_F108del/NS8_Y73C/N_G204R/Spike_V70del/NSP12_A716V/NSP12_P323L/Spike_D614G/N_D3L/Spike_S982A/N_S235F)	hCoV-19/Italy/CAM-AMES_53_30/2021	EPI_ISL_1359299
2021.GSCAM.1359300.0325.1	NAPOLI	NAPOLI	B.1.1.7	GRY	(Spike_H69del/NS8_Q27stop/NSP10_T12I/NSP3_T183I/Spike_T716I/NSP6_S106del/N_R203K/Spike_A570D/NSP3_G307C/Spike_N501Y/NSP3_I1412T/NS8_R52I/Spike_P681H/Spike_Y144del/NSP14_T16I/NSP6_G107del/NSP3_A890D/Spike_D1118H/NSP6_F108del/NS8_Y73C/N_G204R/Spike_V70del/NSP3_C1421F/NSP12_P323L/Spike_D614G/N_D3L/Spike_S982A/N_S235F)	hCoV-19/Italy/CAM-AMES_53_31/2021	EPI_ISL_1359300
2021.GSCAM.1359301.0325.1	NAPOLI	NAPOLI	B.1.1.7	GR	(NSP3_D622N/NSP3_T183I/NSP3_A890D/NSP6_G107del/Spike_T716I/NSP6_S106del/N_R203K/Spike_A570D/Spike_D1118H/NSP6_F108del/NS8_Y73C/N_G204R/Spike_N501Y/NSP12_P323L/Spike_P681H/Spike_D614G/Spike_Y144del/N_D3L/Spike_S982A/N_S235F)	hCoV-19/Italy/CAM-AMES_52_31/2021	EPI_ISL_1359301
2021.GSCAM.1359302.0325.1	NAPOLI	NAPOLI	B.1.1.7	GRY	(Spike_H69del/NS8_Q27stop/NSP3_T183I/Spike_T716I/NSP6_S106del/N_R203K/Spike_A570D/NSP13_K460R/Spike_N501Y/NSP3_I1412T/NS8_R52I/Spike_P681H/Spike_Y144del/NSP3_E1789K/NSP6_G107del/NSP3_A890D/NSP12_Q81R/Spike_D1118H/NSP6_F108del/NS8_Y73C/NSP3_V393A/N_G204R/NSP13_T431N/Spike_V70del/NSP9_T35I/NSP12_P323L/Spike_D614G/N_D3L/Spike_S982A/N_S235F)	hCoV-19/Italy/CAM-AMES_49_31/2021	EPI_ISL_1359302
2021.GSCAM.1359303.0325.1	NAPOLI	NAPOLI	B.1.1.7	GRY	(Spike_H69del/NSP3_T183I/Spike_T716I/NSP6_S106del/N_R203K/Spike_A570D/NSP1_M85V/Spike_N501Y/Spike_P681H/Spike_Y144del/NSP2_L550F/NSP6_G107del/NSP3_A890D/Spike_D1118H/NSP6_F108del/NS8_Y73C/N_G204R/Spike_V70del/NSP12_P323L/Spike_D614G/N_D3L/Spike_S982A/N_S235F)	hCoV-19/Italy/CAM-AMES_54_31/2021	EPI_ISL_1359303
2021.GSCAM.1359304.0325.1	NAPOLI	NAPOLI	B.1.1.7	G	(N_L139F/NSP10_T12I/Spike_T638I/NSP3_A890D/NSP6_G107del/Spike_T716I/NSP6_S106del/Spike_A570D/Spike_D1118H/NSP6_F108del/NS8_Y73C/Spike_N501Y/NSP12_P323L/Spike_P681H/Spike_D614G/Spike_Y144del/N_D3L/Spike_S982A)	hCoV-19/Italy/CAM-AMES_47_31/2021	EPI_ISL_1359304
2021.GSCAM.1361548.0325.1	NAPOLI	NAPOLI	B.1.1.7	GRY	(Spike_H69del/NS8_Q27stop/NSP3_T183I/Spike_T716I/NSP3_T1306I/NSP6_S106del/N_R203K/Spike_A570D/NS8_R101H/Spike_N501Y/NSP3_I1412T/Spike_P681H/Spike_Y144del/NSP3_G826C/NS7a_T120I/NSP2_R27C/NSP12_Q492H/NSP6_G107del/NSP2_Y316C/Spike_D1118H/NSP6_F108del/NS8_Y73C/N_G204R/Spike_V70del/NSP3_A1105E/NSP12_P323L/Spike_D614G/N_S235F)	hCoV-19/Italy/CAM-CRGS-497/2021	EPI_ISL_1361548
2021.GSCAM.1361549.0325.1	NAPOLI	NAPOLI	B.1.1.7	GRY	(Spike_H69del/NS8_H112Y/NS8_Q27stop/NSP3_T183I/Spike_T716I/Spike_S46T/NSP3_T1306I/NSP6_S106del/N_R203K/Spike_A570D/NSP3_C1114S/NS8_R101H/Spike_N501Y/NSP3_I1412T/Spike_P681H/Spike_Y144del/NSP3_G826C/NS7a_T120I/NSP2_R27C/NSP12_Q492H/NSP6_G107del/NSP6_A128V/NSP2_Y316C/Spike_D1118H/NSP6_F108del/NS8_Y73C/NSP5_A266V/N_G204R/NSP5_V114M/Spike_V70del/NSP3_A1105E/NSP12_P323L/Spike_D614G/NSP14_D352E/N_D3L/N_S235F)	hCoV-19/Italy/CAM-CRGS-498/2021	EPI_ISL_1361549
2021.GSCAM.1361550.0325.1	NAPOLI	NAPOLI	B.1.177	GV	(NSP16_M270L/NSP5_I78S/NSP12_Q492H/NSP5_A129V/NSP3_A1165T/NSP3_D1318A/Spike_P272L/NSP3_G887A/NSP6_S118L/NSP12_R173L/NSP12_P323L/Spike_A262S/Spike_D614G/NSP6_F235Y/NSP6_L37F/N_A220V/NSP12_R116L/Spike_A222V)	hCoV-19/Italy/CAM-CRGS-499/2021	EPI_ISL_1361550
2021.GSCAM.1361551.0325.1	NAPOLI	NAPOLI	B.1.177	GV	(NSP14_H228L/NSP12_Q492H/NSP15_P205L/NSP3_A1165T/NSP3_D1318A/NSP5_A234V/Spike_P272L/NSP3_G887A/NSP12_R173L/NSP12_P323L/Spike_A262S/Spike_D614G/NSP12_V473F/N_A220V/NSP3_G826C/Spike_A222V)	hCoV-19/Italy/CAM-CRGS-500/2021	EPI_ISL_1361551
2021.GSCAM.1361552.0325.1	NAPOLI	NAPOLI	B.1.177.4	GV	(NSP16_M270L/NSP12_Q492H/NS7a_T28I/NSP3_D1318A/Spike_P272L/NSP3_G887A/NSP12_R173L/NSP12_P323L/Spike_A262S/Spike_D614G/N_A220V/NSP12_K41I/NSP12_R116L/Spike_A222V)	hCoV-19/Italy/CAM-CRGS-501/2021	EPI_ISL_1361552
2021.GSCAM.1361553.0325.1	NAPOLI	NAPOLI	B.1.1.7	GRY	(Spike_H69del/NS8_Q27stop/NSP16_M270L/NSP3_T183I/NS8_K68stop/NSP6_S106del/N_R203K/NSP3_D1318A/Spike_A570D/NS8_R101H/Spike_N501Y/NSP3_I1412T/NSP12_R173L/Spike_P681H/M_A2S/Spike_Y144del/NSP12_P227L/NSP12_Q492H/NSP14_F444I/NSP6_G107del/NSP3_A890D/Spike_D1118H/NSP6_F108del/NS8_Y73C/N_G204R/Spike_V70del/NSP3_A1105E/NSP12_P323L/NSP14_P451S/Spike_D614G/N_D3L/NSP12_R116L/N_S235F)	hCoV-19/Italy/CAM-CRGS-502/2021	EPI_ISL_1361553
2021.GSCAM.1361554.0325.1	NAPOLI	NAPOLI	C.18	GR	(NSP16_S166A/NSP16_M270L/NSP12_T51S/NSP12_Q492H/NSP5_G15S/N_S194L/N_R203K/NSP3_D1318A/NSP3_T428I/N_G204R/NSP3_G887A/NSP16_F149I/NSP12_R173L/NSP12_P323L/Spike_D614G/NSP12_Q57H/NSP3_G826C/NSP12_R116L)	hCoV-19/Italy/CAM-CRGS-503/2021	EPI_ISL_1361554
2021.GSCAM.1361555.0325.1	NAPOLI	NAPOLI	B.1.177	GV	(NSP2_R27C/NSP16_M270L/NSP12_Q492H/NSP3_D1318A/Spike_P272L/NSP3_G887A/NSP5_V114M/NSP12_R173L/NSP12_P323L/Spike_D614G/N_A220V/NSP3_G826C/Spike_N679S/Spike_A222V)	hCoV-19/Italy/CAM-CRGS-504/2021	EPI_ISL_1361555
2021.GSCAM.1361556.0325.1	NAPOLI	NAPOLI	B.1.160	GH	(NSP16_M270L/N_M234I/NSP12_Q492H/Spike_S477N/NSP4_M324I/NSP6_A117V/NSP12_A185S/NSP3_D1318A/NS3_Q57H/NSP3_G887A/NSP13_E261D/NSP12_R173L/NSP12_P323L/Spike_D614G/NSP13_D56N/NSP3_G826C/NSP3_D135G/N_A376T/NSP12_V776L/NSP13_K218R)	hCoV-19/Italy/CAM-CRGS-505/2021	EPI_ISL_1361556
2021.GSCAM.1361557.0325.1	NAPOLI	NAPOLI	B.1.1.7	GRY	(Spike_H69del/NS8_Q27stop/NSP3_T183I/Spike_T716I/NSP6_S106del/N_R203K/Spike_A570D/NS3_A110S/Spike_N501Y/NSP9_T109I/NSP3_I1412T/NSP12_R173L/Spike_P681H/Spike_Y144del/E_L18V/NSP12_Q492H/NSP6_G107del/NSP3_A890D/Spike_D1118H/NSP6_F108del/NS8_Y73C/N_G204R/NSP3_N1080K/Spike_V70del/NSP3_A1105E/NSP12_P323L/Spike_D614G/N_D3L/N_S235F)	hCoV-19/Italy/CAM-CRGS-506/2021	EPI_ISL_1361557
2021.GSCAM.1361558.0325.1	NAPOLI	NAPOLI	B.1.258	G	(NSP13_H290Y/NSP16_M270L/NSP15_A81V/NSP12_Q492H/NSP3_I1683T/NSP14_D345Y/N_S194L/Spike_N439K/NSP3_D1318A/NS7b_D36A/NSP4_A446V/NSP3_G887A/NSP14_M49I/NSP12_R173L/NSP12_P323L/NSP14_E453D/Spike_D614G/NSP3_G826C)	hCoV-19/Italy/CAM-CRGS-507/2021	EPI_ISL_1361558
2021.GSCAM.1361559.0325.1	NAPOLI	NAPOLI	B.1.1	GR	(NS8_Q27stop/N_L139F/NSP2_R27C/NSP16_M270L/NSP12_Q492H/NSP14_C382stop/N_R203K/NSP3_D1318A/NS8_Y73C/NS7b_D36A/N_G204R/NSP3_G887A/NSP5_V114M/NS8_R101H/NSP3_I1412T/NSP12_R173L/NSP12_P323L/Spike_D614G/Spike_Y144del/NSP3_G826C/NSP12_R116L/N_S235F)	hCoV-19/Italy/CAM-CRGS-508/2021	EPI_ISL_1361559
2021.GSCAM.1361560.0325.1	NAPOLI	NAPOLI	B.1.1.7	GRY	(Spike_H69del/NS8_Q27stop/NSP16_M270L/NSP3_T183I/Spike_T716I/NSP6_S106del/N_R203K/NSP3_D1318A/Spike_A570D/NS8_R101H/Spike_N501Y/NSP3_I1412T/NSP12_R173L/Spike_P681H/Spike_Y144del/NSP12_Q492H/NSP6_G107del/NSP3_A890D/Spike_D1118H/NSP6_F108del/NS8_Y73C/N_G204R/Spike_V70del/NSP3_A1105E/NSP12_P323L/Spike_D614G/N_D3L/N_S235F)	hCoV-19/Italy/CAM-CRGS-509/2021	EPI_ISL_1361560
2021.GSCAM.1361561.0325.1	NAPOLI	NAPOLI	B.1.177.75	GV	(NS7a_F6Y/NSP9_T18I/NS3_V112F/NSP9_T109I/NSP12_P323L/Spike_D614G/Spike_V1104L/N_A220V/NSP6_V149F/Spike_A222V)	hCoV-19/Italy/CAM-CRGS-510/2021	EPI_ISL_1361561
2021.GSCAM.1361562.0325.1	NAPOLI	NAPOLI	B.1.258.14	O	(NSP13_H290Y/NSP3_I1683T/N_S194L/Spike_N439K/NSP14_M49I/NSP12_P323L)	hCoV-19/Italy/CAM-CRGS-511/2021	EPI_ISL_1361562
2021.GSCAM.1361563.0325.1	NAPOLI	NAPOLI	B.1.258.14	G	(NSP13_H290Y/NSP3_I1683T/N_S194L/Spike_N439K/NSP14_M49I/NSP12_P323L/Spike_D614G)	hCoV-19/Italy/CAM-CRGS-512/2021	EPI_ISL_1361563
2021.GSCAM.1361564.0325.1	NAPOLI	NAPOLI	B.1.258	G	(NSP13_H290Y/NSP3_I1683T/N_S194L/Spike_N439K/NSP14_M49I/NSP12_P323L/Spike_D614G)	hCoV-19/Italy/CAM-CRGS-513/2021	EPI_ISL_1361564
2021.GSCAM.1361565.0325.1	NAPOLI	NAPOLI	B.1.177.75	GV	(N_R195I/Spike_L5F/NSP9_T109I/NSP12_P323L/Spike_D614G/Spike_V1104L/N_A220V/NSP6_V149F/Spike_A222V)	hCoV-19/Italy/CAM-CRGS-514/2021	EPI_ISL_1361565
2021.GSCAM.1361566.0325.1	NAPOLI	NAPOLI	B.1.1.7	GRY	(Spike_H69del/NS8_Q27stop/NSP10_T12I/NSP3_T183I/NSP10_G34V/Spike_T716I/NSP6_S106del/N_R203K/NSP3_D1318A/Spike_A570D/NSP3_G307C/Spike_I197T/NS8_R101H/Spike_N501Y/NSP3_I1412T/NSP12_R173L/Spike_P681H/Spike_Y144del/N_L139F/NSP12_Q492H/NSP6_G107del/NSP3_A890D/Spike_D1118H/NSP6_F108del/NS8_Y73C/N_G204R/Spike_V70del/NSP3_A1105E/NSP12_P323L/Spike_D614G/N_D3L/N_S235F)	hCoV-19/Italy/CAM-CRGS-515/2021	EPI_ISL_1361566
2021.GSCAM.1359712.0325.1	NAPOLI	NAPOLI	B.1.160	GH	(N_M234I/Spike_S477N/NSP4_M324I/NSP6_A117V/NSP12_A185S/NS3_Q57H/NS3_G224C/NSP13_E261D/NSP12_P323L/Spike_D614G/NSP12_V776L/NSP13_K218R/Spike_A222V)	hCoV-19/Italy/CAM-AMES_50_90/2021	EPI_ISL_1359712
2021.GSCAM.1359713.0325.1	NAPOLI	NAPOLI	B.1.1.7	GRY	(Spike_H69del/NSP3_T183I/Spike_T716I/NSP6_S106del/N_R203K/Spike_A570D/NSP12_A529V/Spike_N501Y/NSP3_I1412T/NS8_R52I/Spike_P681H/Spike_Y144del/NSP2_L550F/NSP6_G107del/NSP3_A890D/Spike_D1118H/NSP6_F108del/NS8_Y73C/N_G204R/Spike_V70del/NSP12_P323L/Spike_D614G/N_D3L/Spike_S982A/N_S235F)	hCoV-19/Italy/CAM-AMES_54_91/2021	EPI_ISL_1359713
2021.GSCAM.1359714.0325.1	NAPOLI	NAPOLI	B.1.1.7	GRY	(Spike_H69del/NS8_H112Y/NSP3_T183I/Spike_T716I/NSP3_T1306I/NSP6_S106del/N_R203K/Spike_A570D/Spike_N501Y/Spike_P681H/Spike_Y144del/NSP6_G107del/NSP3_A890D/NSP2_Y316C/Spike_D1118H/NSP6_F108del/NS8_Y73C/N_G204R/Spike_V70del/NSP12_P323L/Spike_D614G/N_D3L/Spike_S982A/N_S235F)	hCoV-19/Italy/CAM-AMES_53_91/2021	EPI_ISL_1359714
2021.GSCAM.1359715.0325.1	NAPOLI	NAPOLI	B.1.1.7	GRY	(Spike_H69del/NSP3_T183I/Spike_T716I/NSP6_S106del/N_R203K/Spike_A570D/NSP13_K460R/Spike_N501Y/NSP3_I1412T/Spike_P681H/Spike_Y144del/NSP3_E1789K/NSP6_G107del/NSP3_A890D/NSP12_Q81R/Spike_D1118H/NSP6_F108del/NS8_Y73C/N_G204R/NSP13_T431N/Spike_V70del/NSP9_T35I/NSP12_P323L/Spike_D614G/N_D3L/Spike_S982A/N_S235F)	hCoV-19/Italy/CAM-AMES_52_91/2021	EPI_ISL_1359715
2021.GSCAM.1359716.0325.1	NAPOLI	NAPOLI	B.1.1.7	GRY	(Spike_H69del/NS8_Q27stop/NSP3_T183I/Spike_T716I/NSP6_S106del/N_R203K/Spike_A570D/NSP12_A529V/Spike_N501Y/NS8_R52I/Spike_P681H/Spike_Y144del/NSP2_L550F/NSP6_G107del/NSP3_A890D/Spike_D1118H/NSP6_F108del/NS8_Y73C/N_G204R/Spike_V70del/NSP12_P323L/Spike_D614G/N_D3L/Spike_S982A/N_S235F)	hCoV-19/Italy/CAM-AMES_47_91/2021	EPI_ISL_1359716
2021.GSCAM.1359717.0325.1	NAPOLI	NAPOLI	B.1.1.7	GRY	(Spike_H69del/NS8_Q27stop/NSP3_T183I/Spike_T716I/NSP6_S106del/N_R203K/Spike_A570D/NSP12_A529V/NSP2_P129S/Spike_N501Y/NSP3_I1412T/NS8_R52I/Spike_P681H/Spike_Y144del/NSP2_L550F/NSP6_G107del/NSP3_A890D/Spike_D1118H/NSP6_F108del/NS8_Y73C/N_G204R/Spike_V70del/NSP12_P323L/Spike_D614G/N_D3L/Spike_S982A/N_S235F)	hCoV-19/Italy/CAM-AMES_51_91/2021	EPI_ISL_1359717
2021.GSCAM.1359718.0325.1	NAPOLI	NAPOLI	B.1.1.7	GR	(NSP3_T183I/Spike_T716I/NSP6_S106del/N_R203K/Spike_A570D/NSP12_A529V/Spike_N501Y/NSP3_I1412T/Spike_P681H/Spike_Y144del/NSP2_L550F/NSP3_V393F/NSP6_G107del/NSP3_A890D/Spike_D1118H/NSP6_F108del/NS8_Y73C/N_G204R/NSP12_P323L/Spike_D614G/N_D3L/Spike_S982A/N_S235F)	hCoV-19/Italy/CAM-AMES_48_91/2021	EPI_ISL_1359718
2021.GSCAM.1359719.0325.1	NAPOLI	NAPOLI	B.1.1.7	GR	(NS8_H112Y/NSP3_T183I/Spike_T716I/NSP3_T1306I/NSP6_S106del/N_R203K/Spike_A570D/Spike_N501Y/NSP3_I1412T/Spike_P681H/Spike_Y144del/NSP6_G107del/NSP3_A890D/NSP2_Y316C/Spike_D1118H/NSP6_F108del/NS8_Y73C/N_G204R/NSP12_P323L/Spike_D614G/N_D3L/Spike_S982A/N_S235F)	hCoV-19/Italy/CAM-AMES_48_92/2021	EPI_ISL_1359719
2021.GSCAM.1359720.0325.1	NAPOLI	NAPOLI	B.1.1.7	GRY	(Spike_H69del/NS8_Q27stop/NSP10_T12I/NSP3_T183I/Spike_T716I/NSP6_S106del/N_R203K/Spike_A570D/NSP3_G307C/NSP13_T351I/M_A142V/Spike_N501Y/NSP3_I1412T/NS8_R52I/Spike_P681H/Spike_Y144del/N_L139F/NSP6_G107del/NSP3_A890D/Spike_D1118H/NSP6_F108del/NS8_Y73C/NSP3_K462N/N_G204R/Spike_V70del/Spike_M731I/NSP12_P323L/Spike_D614G/N_D3L/Spike_S982A/N_S235F)	hCoV-19/Italy/CAM-AMES_54_92/2021	EPI_ISL_1359720
2021.GSCAM.1359721.0325.1	NAPOLI	NAPOLI	B.1.1.7	G	(NSP3_A890D/NSP6_G107del/Spike_T716I/NSP6_S106del/Spike_A570D/Spike_D1118H/NSP6_F108del/NS8_Y73C/NSP12_P323L/Spike_P681H/Spike_D614G/N_D3L/Spike_S982A)	hCoV-19/Italy/CAM-AMES_51_92/2021	EPI_ISL_1359721
2021.GSCAM.1359722.0325.1	NAPOLI	NAPOLI	B.1	G	(NSP10_T12I/NSP7_L82S/NS8_Y73C/NS3_T268M/NS3_Y184H/NSP12_P323L/N_D3L)	hCoV-19/Italy/CAM-AMES_47_92/2021	EPI_ISL_1359722
2021.GSCAM.1359723.0325.1	NAPOLI	NAPOLI	B.1.177.4	GV	(NSP3_T183I/NSP5_I78S/NSP1_D33N/NSP5_P108S/NS8_Y73C/NS3_G172V/NSP12_P323L/Spike_D614G/N_A220V/Spike_A222V/N_A90S)	hCoV-19/Italy/CAM-AMES_50_92/2021	EPI_ISL_1359723
2021.GSCAM.1359724.0325.1	NAPOLI	NAPOLI	B.1.1.7	GRY	(Spike_H69del/NSP10_T12I/NSP3_T183I/Spike_T716I/NSP6_S106del/N_R203K/Spike_A570D/NSP3_G307C/Spike_N501Y/NSP3_I1412T/Spike_P681H/Spike_Y144del/N_L139F/NSP6_G107del/NSP3_A890D/Spike_D1118H/NSP6_F108del/NS8_Y73C/N_G204R/Spike_V70del/NSP12_P323L/Spike_D614G/N_D3L/Spike_S982A/N_S235F)	hCoV-19/Italy/CAM-AMES_52_92/2021	EPI_ISL_1359724
2021.GSCAM.1359725.0325.1	NAPOLI	NAPOLI	B.1.1.7	GRY	(Spike_H69del/NS8_Q27stop/NSP10_T12I/NSP3_T183I/Spike_T716I/NSP6_S106del/N_R203K/Spike_A570D/NSP3_G307C/Spike_N501Y/NSP3_I1412T/NS8_R52I/Spike_P681H/Spike_Y144del/NSP14_T16I/NSP6_G107del/NSP3_A890D/Spike_D1118H/NSP6_F108del/NS8_Y73C/N_G204R/Spike_V70del/NSP3_C1421F/NSP12_P323L/Spike_D614G/N_D3L/Spike_S982A/N_S235F)	hCoV-19/Italy/CAM-AMES_52_93/2021	EPI_ISL_1359725
2021.GSCAM.1359726.0325.1	NAPOLI	NAPOLI	B.1.1.7	G	(NSP10_T12I/NSP3_T749I/NSP3_A890D/NSP6_G107del/Spike_T716I/NSP6_S106del/Spike_A570D/Spike_D1118H/NSP6_F108del/NS8_Y73C/NS3_G172V/NSP12_P323L/Spike_P681H/Spike_D614G/N_D3L/Spike_S982A/NSP3_S1007G)	hCoV-19/Italy/CAM-AMES_50_93/2021	EPI_ISL_1359726
2021.GSCAM.1359727.0325.1	NAPOLI	NAPOLI	B.1.1.7	GRY	(Spike_H69del/NS8_Q27stop/NSP10_T12I/NSP3_T183I/Spike_T716I/NSP6_S106del/N_R203K/Spike_A570D/NSP13_T351I/M_A142V/Spike_N501Y/NSP3_I1412T/NS8_R52I/Spike_P681H/Spike_Y144del/NS7a_T120I/NSP6_G107del/NSP3_A890D/Spike_D1118H/NSP6_F108del/NS8_Y73C/NSP3_K462N/N_G204R/Spike_V70del/NSP12_P323L/Spike_D614G/N_D3L/Spike_S982A/N_S235F)	hCoV-19/Italy/CAM-AMES_54_93/2021	EPI_ISL_1359727
2021.TE.159054.1.51	L'AQUILA	CASTEL DI SANGRO	B.1.1.7	GRY	(Spike_H69del/NS8_Q27stop/NSP3_T183I/NS3_H78Y/Spike_T716I/NSP6_S106del/N_R203K/Spike_A570D/NSP3_Q180H/Spike_N501Y/NSP6_F220V/NSP3_I1412T/NSP8_I2M/NS8_R52I/Spike_P681H/Spike_Y144del/E_K53R/NSP6_G107del/NSP3_A890D/Spike_D1118H/NSP6_F108del/NS8_Y73C/N_G204R/Spike_V70del/NSP12_P323L/Spike_D614G/NSP3_S1437F/N_D3L/Spike_S982A/N_S235F)	hCoV-19/Italy/ABR-IZSGC-152576/2021	EPI_ISL_1336927
2021.TE.159054.1.57	CHIETI	SAN SALVO	B.1.1.7	GRY	(Spike_H69del/NS8_Q27stop/NSP3_T183I/Spike_T716I/NSP6_S106del/N_R203K/Spike_A570D/NSP13_K460R/Spike_N501Y/NSP3_I1412T/NS8_R52I/Spike_P681H/Spike_Y144del/NSP3_E1789K/NSP6_G107del/NSP3_A890D/Spike_D1118H/NSP6_F108del/NS8_Y73C/N_G204R/Spike_V70del/NSP12_P323L/Spike_D614G/N_D3L/Spike_S982A/N_S235F)	hCoV-19/Italy/ABR-IZSGC-153041/2021	EPI_ISL_1336928
2021.TE.159054.1.91	CHIETI	ATESSA	B.1.1.7	GRY	(Spike_H69del/NS8_Q27stop/Spike_T95I/NSP3_T183I/Spike_T716I/NSP6_S106del/N_R203K/Spike_A570D/NSP8_Q24R/NSP13_K460R/Spike_N501Y/NSP3_I1412T/NS8_R52I/Spike_P681H/Spike_Y144del/NSP3_T749A/NSP6_G107del/NSP3_A890D/Spike_D1118H/NSP6_F108del/NS8_Y73C/N_G204R/Spike_V70del/NSP12_P323L/Spike_D614G/NSP6_L37F/N_D3L/Spike_S982A/N_S235F)	hCoV-19/Italy/ABR-IZSGC-155747/2021	EPI_ISL_1336929
2021.TE.159054.1.92	CHIETI	PERANO	B.1.1.7	GRY	(Spike_H69del/NS8_Q27stop/Spike_T95I/NSP3_T183I/Spike_T716I/NSP6_S106del/N_R203K/Spike_A570D/NSP8_Q24R/NSP13_K460R/Spike_N501Y/NSP3_I1412T/NS8_R52I/Spike_P681H/Spike_Y144del/NSP3_T749A/NSP10_T118I/NSP6_G107del/NSP3_A890D/Spike_D1118H/NSP6_F108del/NS8_Y73C/N_G204R/Spike_V70del/NSP12_P323L/Spike_D614G/NSP6_L37F/N_D3L/Spike_S982A/N_S235F)	hCoV-19/Italy/ABR-IZSGC-155730/2021	EPI_ISL_1336930
2021.TE.159054.1.12	L'AQUILA	PACENTRO	B.1.1.7	GRY	(Spike_H69del/NS8_Q27stop/NSP3_T183I/Spike_T716I/NSP6_S106del/N_R203K/Spike_A570D/NSP2_A419V/NSP13_K460R/Spike_L5F/Spike_N501Y/NSP3_I1412T/NS8_R52I/Spike_P681H/Spike_Y144del/NSP3_E1789K/NSP6_G107del/NSP3_A890D/Spike_D1118H/NSP6_F108del/NS8_Y73C/N_G204R/Spike_V70del/NSP12_P323L/Spike_D614G/N_D3L/Spike_S982A/N_S235F)	hCoV-19/Italy/ABR-IZSGC-149641/2021	EPI_ISL_1336931
2021.TE.159054.1.16	L'AQUILA	OVINDOLI	B.1.1.7	GRY	(Spike_H69del/NS8_Q27stop/NSP3_T183I/Spike_T716I/NSP6_S106del/N_R203K/Spike_A570D/NSP3_T3I/Spike_N501Y/NSP3_I1412T/NS8_R52I/Spike_P681H/Spike_Y144del/NSP3_R1518K/NSP9_P83L/NSP10_T51I/NSP6_G107del/NSP3_A890D/Spike_D1163Y/Spike_D1118H/NSP6_F108del/NS8_Y73C/N_G204R/Spike_V70del/NSP12_P323L/Spike_D614G/N_D3L/Spike_S982A/N_S235F)	hCoV-19/Italy/ABR-IZSGC-150060/2021	EPI_ISL_1336932
2021.TE.159054.1.21	CHIETI	CASALINCONTRADA	B.1.1.7	GRY	(Spike_H69del/NS8_Q27stop/NSP3_T183I/Spike_T716I/NSP6_S106del/N_R203K/Spike_A570D/Spike_T376I/Spike_N501Y/NSP3_I1412T/NS8_R52I/Spike_P681H/Spike_Y144del/NS7a_A105S/NSP6_G107del/NSP3_A890D/Spike_D1118H/NSP6_F108del/NS8_Y73C/N_G204R/NSP3_P153L/Spike_V70del/NSP12_V435I/NSP12_P323L/Spike_D614G/N_D3L/Spike_S982A/N_S235F)	hCoV-19/Italy/ABR-IZSGC-150210/2021	EPI_ISL_1336933
2021.TE.159054.1.24	CHIETI	VASTO	B.1.1.7	GRY	(Spike_H69del/NS8_Q27stop/NSP3_T183I/Spike_T716I/NSP6_S106del/N_R203K/Spike_A570D/NSP13_K460R/Spike_N501Y/NSP3_I1412T/NS8_R52I/Spike_P681H/Spike_Y144del/NSP3_E1789K/NSP6_G107del/NSP3_A890D/Spike_D1118H/NSP6_F108del/NS8_Y73C/N_G204R/Spike_V70del/NSP12_P323L/Spike_D614G/N_D3L/Spike_S982A/N_S235F)	hCoV-19/Italy/ABR-IZSGC-150538/2021	EPI_ISL_1336934
2021.TE.159054.1.25	CHIETI	ORSOGNA	B.1.1.7	GRY	(Spike_H69del/NS8_Q27stop/NSP3_T183I/Spike_T716I/NSP6_S106del/N_R203K/Spike_A570D/Spike_T376I/Spike_N501Y/NSP3_I1412T/NS8_R52I/Spike_P681H/Spike_Y144del/NSP6_G107del/NSP3_A890D/Spike_D1118H/NSP6_F108del/NS8_Y73C/N_G204R/NSP3_P153L/Spike_V70del/NSP12_V435I/NSP12_P323L/Spike_D614G/N_D3L/Spike_S982A/N_S235F)	hCoV-19/Italy/ABR-IZSGC-149984/2021	EPI_ISL_1336935
2021.TE.159054.1.29	CHIETI	GUARDIAGRELE	B.1.1.7	GRY	(Spike_H69del/NS8_Q27stop/NSP3_T183I/Spike_T716I/NSP6_S106del/N_R203K/Spike_A570D/Spike_T376I/Spike_N501Y/NSP3_I1412T/NS8_R52I/Spike_P681H/Spike_Y144del/NSP6_G107del/NSP3_A890D/Spike_D1118H/NSP6_F108del/NS8_Y73C/N_G204R/NSP3_P153L/Spike_V70del/NSP12_V435I/NSP12_P323L/Spike_D614G/N_D3L/Spike_S982A/N_S235F)	hCoV-19/Italy/ABR-IZSGC-150588/2021	EPI_ISL_1336936
2021.TE.159054.1.31	CHIETI	ARIELLI	B.1.1.7	GRY	(Spike_H69del/NS8_Q27stop/NSP10_T12I/NSP16_I290V/NSP3_T183I/Spike_T716I/NSP6_S106del/N_R203K/Spike_A570D/NSP3_G307C/Spike_N501Y/NSP3_I1412T/NS8_R52I/Spike_P681H/Spike_Y144del/N_L139F/NSP16_T117I/NSP6_G107del/NSP4_S432G/NSP3_A890D/Spike_D1118H/NSP6_F108del/NS8_Y73C/N_G204R/NSP3_T864I/Spike_V70del/NSP12_P323L/Spike_D614G/N_D3L/Spike_S982A/N_S235F)	hCoV-19/Italy/ABR-IZSGC-150157/2021	EPI_ISL_1336937
2021.TE.159054.1.32	CHIETI	LANCIANO	B.1.1.7	GRY	(Spike_H69del/NS8_Q27stop/NSP3_T183I/Spike_T716I/NSP6_S106del/N_R203K/Spike_A570D/NSP8_Q24R/NSP13_K460R/NS3_A110S/Spike_N501Y/NSP3_I1412T/NS8_R52I/Spike_P681H/Spike_Y144del/NSP3_T749A/NSP6_G107del/NSP3_A890D/Spike_D1118H/NSP6_F108del/NS8_Y73C/N_G204R/Spike_V70del/NSP3_S1134L/NSP12_P323L/Spike_D614G/N_D3L/Spike_S982A/N_S235F)	hCoV-19/Italy/ABR-IZSGC-150243/2021	EPI_ISL_1336938
2021.TE.159054.1.49	L'AQUILA	ALFEDENA	B.1.1.7	GRY	(Spike_H69del/NSP3_S650F/NS8_Q27stop/NSP10_T12I/NSP3_T183I/Spike_T716I/NSP6_S106del/N_R203K/Spike_A570D/NSP3_G307C/Spike_N501Y/NSP3_I1412T/NS8_R52I/Spike_P681H/Spike_Y144del/N_L139F/NSP6_G107del/NSP3_A890D/Spike_D1118H/NSP6_F108del/NS8_Y73C/N_G204R/Spike_D1139Y/Spike_V70del/NSP12_P323L/Spike_D614G/Spike_Q414K/N_D3L/Spike_S982A/N_S235F)	hCoV-19/Italy/ABR-IZSGC-152538/2021	EPI_ISL_1336939
2021.TE.159054.1.50	L'AQUILA	ATELETA	B.1.1.7	GRY	(Spike_H69del/NSP3_S650F/NS8_Q27stop/NSP10_T12I/NSP3_T183I/Spike_T716I/NSP6_S106del/N_R203K/Spike_A570D/NSP3_G307C/Spike_N501Y/NSP3_I1412T/NS8_R52I/Spike_P681H/Spike_Y144del/N_L139F/NSP6_G107del/NSP3_A890D/Spike_D1118H/NSP6_F108del/NS8_Y73C/N_G204R/Spike_V70del/NSP12_P323L/Spike_D614G/Spike_Q414K/N_D3L/Spike_S982A/NSP15_A255T/N_S235F)	hCoV-19/Italy/ABR-IZSGC-152531/2021	EPI_ISL_1336940
2021.GSCAM.1359305.0325.1	NAPOLI	NAPOLI	B.1.1.7	G	(N_L139F/NSP10_T12I/NSP3_T183I/NSP3_A890D/NSP6_G107del/Spike_T716I/NSP6_S106del/Spike_A570D/Spike_D1118H/NSP6_F108del/NS8_Y73C/Spike_N501Y/NSP12_P323L/Spike_P681H/Spike_D614G/Spike_Y144del/N_D3L/Spike_S982A)	hCoV-19/Italy/CAM-AMES_51_31/2021	EPI_ISL_1359305
2021.GSCAM.1359306.0325.1	NAPOLI	NAPOLI	B.1.177.10	GV	(NSP8_T123I/Spike_E484K/Spike_P272L/Spike_T572I/NSP3_K530R/Spike_L1063F/NSP12_P323L/Spike_A262S/Spike_D614G/N_A220V/Spike_A222V)	hCoV-19/Italy/CAM-AMES_51_32/2021	EPI_ISL_1359306
2021.GSCAM.1359307.0325.1	NAPOLI	NAPOLI	B.1.1.7	GRY	(Spike_H69del/NS8_H112Y/NS8_Q27stop/NSP3_T183I/Spike_T716I/NSP3_T1306I/NSP6_S106del/N_R203K/Spike_A570D/Spike_N501Y/NSP3_I1412T/NS8_R52I/Spike_P681H/Spike_Y144del/NS7a_T120I/NSP6_G107del/NSP3_A890D/NSP2_Y316C/Spike_D1118H/NSP6_F108del/NS8_Y73C/N_G204R/Spike_V70del/NSP12_P323L/Spike_D614G/N_D3L/Spike_S982A/N_S235F)	hCoV-19/Italy/CAM-AMES_47_32/2021	EPI_ISL_1359307
2021.GSCAM.1359308.0325.1	NAPOLI	NAPOLI	B.1.1.7	GRY	(Spike_H69del/NS8_H112Y/NS8_Q27stop/NSP3_T183I/Spike_T716I/NSP3_T1306I/NSP6_S106del/N_R203K/Spike_A570D/Spike_N501Y/NSP3_I1412T/NS8_R52I/Spike_P681H/Spike_Y144del/NSP6_G107del/NSP3_A890D/NSP2_Y316C/Spike_D1118H/NSP6_F108del/NS8_Y73C/N_G204R/Spike_V70del/NSP12_P323L/Spike_D614G/N_D3L/Spike_S982A/N_S235F)	hCoV-19/Italy/CAM-AMES_54_32/2021	EPI_ISL_1359308
2021.GSCAM.1359309.0325.1	NAPOLI	NAPOLI	B.1.1.7	GRY	(Spike_H69del/NS8_Q27stop/NSP3_T183I/Spike_T716I/NSP6_S106del/N_R203K/Spike_A570D/Spike_N501Y/NSP3_I1412T/NS8_R52I/Spike_P681H/Spike_Y144del/NSP14_I74T/NSP6_G107del/NSP3_A890D/Spike_D1118H/NSP6_F108del/NS8_Y73C/N_G204R/Spike_V70del/NSP12_P323L/Spike_D614G/N_D3L/Spike_S982A/N_S235F)	hCoV-19/Italy/CAM-AMES_49_32/2021	EPI_ISL_1359309
2021.GSCAM.1359310.0325.1	NAPOLI	NAPOLI	B.1.1.7	G	(N_L139F/NSP10_T12I/NS3_A23V/NSP6_G107del/Spike_T716I/NSP6_S106del/Spike_A570D/NSP6_F108del/NS8_Y73C/NSP12_P323L/Spike_P681H/Spike_D614G)	hCoV-19/Italy/CAM-AMES_48_32/2021	EPI_ISL_1359310
2021.GSCAM.1359311.0325.1	NAPOLI	NAPOLI	B.1.1.7	G	(N_L139F/NSP10_T12I/NSP3_T183I/NSP3_A890D/NSP6_G107del/Spike_T716I/NSP6_S106del/Spike_A570D/Spike_D1118H/NSP6_F108del/NS8_Y73C/Spike_L5F/Spike_N501Y/NSP3_I1412T/NSP12_P323L/Spike_P681H/Spike_D614G/Spike_Y144del/N_D3L/Spike_S982A)	hCoV-19/Italy/CAM-AMES_52_32/2021	EPI_ISL_1359311
2021.GSCAM.1359312.0325.1	NAPOLI	NAPOLI	B.1.1.7	G	(N_L139F/NSP10_T12I/NSP3_T183I/NSP3_A890D/NSP6_G107del/Spike_T716I/NSP6_S106del/Spike_A570D/Spike_D1118H/NSP6_F108del/NS8_Y73C/NSP3_G307C/Spike_N501Y/NSP12_P323L/Spike_P681H/Spike_D614G/Spike_Y144del/N_D3L/Spike_S982A)	hCoV-19/Italy/CAM-AMES_53_32/2021	EPI_ISL_1359312
2021.GSCAM.1359313.0325.1	NAPOLI	NAPOLI	B.1.1.7	G	(NSP3_A890D/Spike_T716I/Spike_A570D/NSP2_Y316C/Spike_D1118H/Spike_N501Y/NSP2_N280D/NSP12_P323L/Spike_P681H/Spike_D614G/NSP6_L37F/Spike_S982A)	hCoV-19/Italy/CAM-AMES_48_33/2021	EPI_ISL_1359313
2021.GSCAM.1359314.0325.1	NAPOLI	NAPOLI	B.1.1.7	GRY	(Spike_H69del/NSP10_T12I/NSP3_T183I/Spike_T716I/NSP6_S106del/N_R203K/Spike_A570D/Spike_L5F/NSP3_G307C/Spike_N501Y/NSP3_I1412T/Spike_P681H/Spike_Y144del/N_L139F/NSP6_G107del/NSP3_A890D/Spike_D1118H/NSP6_F108del/NS8_Y73C/N_G204R/Spike_V70del/NSP12_P323L/Spike_D614G/N_D3L/Spike_S982A/N_S235F)	hCoV-19/Italy/CAM-AMES_52_33/2021	EPI_ISL_1359314
2021.GSCAM.1359315.0325.1	NAPOLI	NAPOLI	B.1.1.7	GRY	(Spike_H69del/NS8_Q27stop/NSP10_T12I/NSP3_T183I/Spike_T716I/NSP6_S106del/N_R203K/Spike_A570D/NSP3_G307C/Spike_N501Y/NSP3_I1412T/NS8_R52I/Spike_P681H/NSP3_H1274Y/Spike_Y144del/N_L139F/NSP6_G107del/NSP3_A890D/Spike_D1118H/NSP6_F108del/NS8_Y73C/N_G204R/Spike_V70del/NSP12_A716V/NSP12_P323L/Spike_D614G/N_D3L/Spike_S982A/N_S235F)	hCoV-19/Italy/CAM-AMES_49_33/2021	EPI_ISL_1359315
2021.GSCAM.1359316.0325.1	NAPOLI	NAPOLI	B.1.1.7	GR	(NSP3_K1715R/NSP3_T183I/NSP3_A890D/NSP6_G107del/Spike_T716I/NSP6_S106del/N_R203K/Spike_A570D/Spike_D1118H/NSP6_F108del/NS8_Y73C/N_G204R/Spike_N501Y/NSP12_P323L/Spike_P681H/Spike_D614G/Spike_Y144del/N_D3L/Spike_S982A/N_S235F)	hCoV-19/Italy/CAM-AMES_54_33/2021	EPI_ISL_1359316
2021.GSCAM.1359317.0325.1	NAPOLI	NAPOLI	B.1.1.7	G	(N_L139F/NSP10_T12I/NSP3_A890D/NSP6_G107del/NSP12_S434F/Spike_T716I/NSP6_S106del/Spike_A570D/Spike_D1118H/NSP6_F108del/NS8_Y73C/Spike_N501Y/NS3_G172V/NSP12_P323L/Spike_P681H/Spike_D614G/N_D3L/Spike_S982A)	hCoV-19/Italy/CAM-AMES_50_33/2021	EPI_ISL_1359317
2021.GSCAM.1359318.0325.1	NAPOLI	NAPOLI	B.1.1.7	GRY	(Spike_H69del/NS8_Q27stop/NSP10_T12I/NSP3_T183I/Spike_T716I/NSP6_S106del/N_R203K/Spike_A570D/NSP3_G307C/NSP15_D310E/Spike_N501Y/NSP3_I1412T/NS8_R52I/Spike_P681H/Spike_Y144del/N_L139F/NSP6_G107del/NSP3_A890D/Spike_D1118H/NSP6_F108del/NS8_Y73C/N_G204R/NSP3_D1481Y/Spike_V70del/NSP12_A716V/NSP15_L311I/NSP12_P323L/Spike_D614G/N_D3L/Spike_S982A/N_S235F)	hCoV-19/Italy/CAM-AMES_47_33/2021	EPI_ISL_1359318
2021.GSCAM.1359319.0325.1	NAPOLI	NAPOLI	B.1.1.7	GRY	(Spike_H69del/NS8_Q27stop/NSP10_T12I/NSP3_T183I/Spike_T716I/NSP6_S106del/N_R203K/Spike_A570D/NSP3_G307C/Spike_N501Y/NSP3_I1412T/NS8_R52I/Spike_P681H/Spike_Y144del/N_L139F/NSP6_G107del/NSP3_A890D/Spike_D1118H/NSP6_F108del/NS8_Y73C/N_G204R/Spike_V70del/NSP12_A716V/NSP12_P323L/Spike_D614G/N_D3L/Spike_S982A/N_S235F)	hCoV-19/Italy/CAM-AMES_53_33/2021	EPI_ISL_1359319
2021.GSCAM.1359320.0325.1	NAPOLI	NAPOLI	B.1.1.7	GR	(NS8_H112Y/NSP3_T183I/NSP3_A890D/Spike_T716I/NSP3_T1306I/N_R203K/Spike_A570D/NSP2_Y316C/Spike_D1118H/NS8_Y73C/N_G204R/Spike_N501Y/NSP2_N280D/Spike_I794T/NSP12_G671C/NSP12_P323L/Spike_P681H/Spike_D614G/Spike_Y144del/N_D3L/Spike_S982A/N_S235F)	hCoV-19/Italy/CAM-AMES_51_33/2021	EPI_ISL_1359320
2021.GSCAM.1361586.0325.1	NAPOLI	NAPOLI	B.1.177	GV	(NSP12_Q492H/NSP12_H613Y/NSP3_A1165T/NS7b_L25F/Spike_P272L/NSP3_G887A/NSP3_A1105E/NSP12_R173L/NSP12_P323L/Spike_A262S/Spike_D614G/NSP6_F235Y/NSP6_L37F/N_A220V/NSP3_G826C/Spike_A222V)	hCoV-19/Italy/CAM-CRGS-535/2021	EPI_ISL_1361586
2021.GSCAM.1361587.0325.1	NAPOLI	NAPOLI	B.1.177	O	(NSP16_M270L/NSP12_Q492H/NSP3_A1165T/NSP3_D1318A/NSP3_Q180H/N_H145Y/Spike_P272L/NSP3_G887A/NSP12_D879Y/NSP12_R173L/NSP12_P323L/Spike_A262S/N_A220V/NSP3_G826C/NSP13_V479I/Spike_A222V)	hCoV-19/Italy/CAM-CRGS-536/2021	EPI_ISL_1361587
2021.GSCAM.1361588.0325.1	NAPOLI	NAPOLI	B.1.416	O	(NSP14_P451L/NS7a_L96P/NSP2_L274F/NSP16_M270L/NSP12_Q492H/NS3_S165F/NSP14_C382stop/NSP12_H725Y/NSP3_D1318A/NSP3_G887A/N_S187L/NSP5_A260V/NSP12_R173L/NSP12_P323L/N_A90V)	hCoV-19/Italy/CAM-CRGS-537/2021	EPI_ISL_1361588
2021.GSCAM.1361589.0325.1	NAPOLI	NAPOLI	B.1.177.53	GV	(NSP3_A85V/NSP12_G108S/NSP16_M270L/NSP12_Q492H/NS7b_T40I/N_T141I/NSP3_A1165T/NSP3_D1318A/NSP3_G887A/NSP12_R173L/NSP3_T1797I/NSP12_P323L/NSP12_T85I/Spike_D614G/N_A220V/NSP3_G826C/NSP12_R116L/Spike_A222V)	hCoV-19/Italy/CAM-CRGS-538/2021	EPI_ISL_1361589
2021.GSCAM.1361590.0325.1	NAPOLI	NAPOLI	B.1.177	GV	(NSP16_M270L/NSP12_Q492H/NSP3_A1165T/NSP3_D1318A/NSP14_D449G/Spike_M177I/Spike_P272L/NSP3_G887A/NSP3_M375I/NSP12_R173L/NSP12_P323L/NSP5_K90R/Spike_A262S/Spike_D614G/N_A220V/NSP3_G826C/Spike_A222V)	hCoV-19/Italy/CAM-CRGS-539/2021	EPI_ISL_1361590
2021.GSCAM.1361591.0325.1	NAPOLI	NAPOLI	B.1.177	GV	(NSP16_M270L/NSP12_Q492H/NSP3_A1165T/NS7b_L25F/Spike_P272L/NSP3_G887A/NS3_G18R/Spike_M731I/NSP3_A1105E/NSP12_R173L/NSP12_P323L/Spike_A262S/Spike_D614G/N_A220V/NSP3_G826C/Spike_A222V)	hCoV-19/Italy/CAM-CRGS-540/2021	EPI_ISL_1361591
2021.GSCAM.1361592.0325.1	NAPOLI	NAPOLI	B.1.177	GV	(Spike_R78M/NSP16_M270L/NSP12_Q492H/NSP3_T1189I/NSP14_H26Y/NSP3_A1165T/NSP3_D1318A/N_H145Y/Spike_P272L/NSP3_G887A/NSP12_D879Y/NSP12_R173L/NSP12_P323L/Spike_A262S/Spike_D614G/N_A220V/NSP3_G826C/NSP13_V479I/Spike_A222V)	hCoV-19/Italy/CAM-CRGS-541/2021	EPI_ISL_1361592
2021.GSCAM.1361594.0325.1	NAPOLI	NAPOLI	B.1.177	GV	(Spike_R78M/NSP12_Q492H/NSP3_T1189I/NSP14_H26Y/NSP3_A1165T/N_H145Y/Spike_P272L/NSP3_G887A/NS8_R101H/NSP12_D879Y/NSP12_P323L/Spike_A262S/Spike_D614G/NSP9_D50E/N_A220V/NSP3_G826C/NSP8_L122I/NSP13_V479I/Spike_A222V)	hCoV-19/Italy/CAM-CRGS-542/2021	EPI_ISL_1361594
2021.GSCAM.1361595.0325.1	NAPOLI	NAPOLI	B.1.177	GV	(NSP15_P205S/NSP16_M270L/NSP5_I78S/NSP12_Q492H/NSP3_A1165T/NSP3_D1318A/Spike_P272L/NSP3_G887A/NSP13_E551stop/NSP12_P323L/Spike_A262S/Spike_D614G/NSP13_P529L/N_A220V/NSP3_G826C/N_P151L/NSP4_T295I/Spike_A222V)	hCoV-19/Italy/CAM-CRGS-543/2021	EPI_ISL_1361595
2021.GSCAM.1361596.0325.1	NAPOLI	NAPOLI	B.1.177	O	(NSP2_R27C/NSP14_A323V/NSP12_P323L/NSP12_D824G/N_A220V)	hCoV-19/Italy/CAM-CRGS-544/2020	EPI_ISL_1361596
2021.GSCAM.1361597.0325.1	NAPOLI	NAPOLI	B.1.177	O	(NSP12_P323L/N_A220V/NSP4_A307V/Spike_A222V)	hCoV-19/Italy/CAM-CRGS-545/2021	EPI_ISL_1361597
2021.GSCAM.1361598.0325.1	NAPOLI	NAPOLI	B.1.177	GV	(Spike_R78M/NSP16_M270L/NSP12_Q492H/NSP14_H26Y/NSP3_A1165T/NSP3_D1318A/NSP3_K1382N/N_H145Y/Spike_P272L/NSP3_G887A/NSP12_D879Y/NSP12_R173L/NSP12_P323L/N_Q9H/Spike_A262S/Spike_D614G/N_A220V/NSP3_G826C/NSP13_V479I/Spike_A222V)	hCoV-19/Italy/CAM-CRGS-546/2021	EPI_ISL_1361598
2021.GSCAM.1361599.0325.1	NAPOLI	NAPOLI	B.1.177	GV	(NSP16_M270L/N_M322I/NSP12_Q492H/NSP3_A1165T/NSP3_D1318A/N_H145Y/Spike_P272L/NSP3_G887A/N_S310I/NSP12_D879Y/NSP12_R173L/NSP12_P323L/Spike_A262S/Spike_D614G/N_A220V/NSP3_G826C/NSP13_V479I/Spike_A222V)	hCoV-19/Italy/CAM-CRGS-547/2021	EPI_ISL_1361599
2021.GSCAM.1361600.0325.1	NAPOLI	NAPOLI	B.1.177.53	GV	(NSP3_A85V/NSP16_M270L/NSP12_Q492H/N_T141I/NSP3_A1165T/NSP3_D1318A/NSP12_P873S/NS3_T175I/NS3_L106F/NSP3_G887A/NS3_L101F/NSP12_R173L/NSP12_P323L/Spike_D614G/N_A220V/NSP3_G826C/Spike_A222V)	hCoV-19/Italy/CAM-CRGS-548/2021	EPI_ISL_1361600
2021.GSCAM.1361601.0325.1	NAPOLI	NAPOLI	B.1.177.53	GV	(NSP3_A85V/NSP16_M270L/NSP12_Q492H/N_T141I/NSP3_A1165T/NSP3_D1318A/NSP12_P873S/NS3_T175I/NS3_L106F/NSP3_G887A/NS3_L101F/NSP12_R173L/NSP12_P323L/Spike_D614G/N_A220V/NSP3_G826C/Spike_A222V)	hCoV-19/Italy/CAM-CRGS-549/2021	EPI_ISL_1361601
2021.GSCAM.1361602.0325.1	NAPOLI	NAPOLI	B.1.1.7	GRY	(Spike_H69del/NS8_Q27stop/NSP10_T12I/NSP16_M270L/NSP3_T183I/Spike_T716I/NSP6_S106del/N_R203K/NSP3_D1318A/Spike_A570D/Spike_N501Y/NSP3_I1412T/NSP12_R173L/Spike_P681H/Spike_Y144del/N_L139F/NSP12_Q492H/NSP6_G107del/NSP3_A890D/Spike_D1118H/NSP6_F108del/NS8_Y73C/N_G204R/Spike_V70del/NSP3_A1105E/NSP12_P323L/Spike_D614G/N_D3L/N_S235F)	hCoV-19/Italy/CAM-CRGS-550/2021	EPI_ISL_1361602
2021.GSCAM.1361603.0325.1	NAPOLI	NAPOLI	B.1.177.75	GV	(N_R195I/NSP16_M270L/NSP14_F444I/NSP3_A1165T/NSP3_D1318A/NSP9_T109I/NSP12_R173L/NSP12_P323L/Spike_D614G/Spike_V1104L/N_A220V/NSP16_K24V/NSP6_V149F/NSP12_R116L/Spike_A222V)	hCoV-19/Italy/CAM-CRGS-551/2021	EPI_ISL_1361603
2021.GSCAM.1361604.0325.1	NAPOLI	NAPOLI	B.1.177	GV	(NSP16_M270L/NSP12_Q492H/NSP3_A1165T/NSP3_D1318A/Spike_P272L/NSP3_G887A/NSP1_V28A/NSP12_R173L/NSP12_P323L/Spike_A262S/Spike_D614G/N_A220V/NSP3_G826C/Spike_A222V)	hCoV-19/Italy/CAM-CRGS-552/2021	EPI_ISL_1361604
2021.GSCAM.1361605.0325.1	NAPOLI	NAPOLI	B.1.177	GV	(NSP16_M270L/NSP12_Q492H/NSP3_A1165T/NSP3_D1318A/Spike_P272L/NSP3_G887A/NSP1_V28A/NSP12_P323L/Spike_A262S/Spike_D614G/N_A220V/Spike_A222V)	hCoV-19/Italy/CAM-CRGS-553/2021	EPI_ISL_1361605
2021.GSCAM.1361606.0325.1	NAPOLI	NAPOLI	B.1.177.75	O	(NSP16_M270L/NSP12_Q492H/NSP15_I269V/NSP3_A1165T/Spike_P1112Q/NSP14_L157F/NSP3_G887A/NSP12_R173L/NSP12_P323L/NSP13_T239I/N_A220V/NSP3_G826C/Spike_A222V)	hCoV-19/Italy/CAM-CRGS-554/2021	EPI_ISL_1361606
2021.GSCAM.1361607.0325.1	NAPOLI	NAPOLI	B.1.177.75	GV	(NSP16_M270L/NSP12_Q492H/NSP15_I269V/NSP3_A1165T/NSP3_D1318A/Spike_P1112Q/NSP14_L157F/NSP3_G887A/NSP12_R173L/NSP12_P323L/Spike_D614G/N_A220V/NSP3_G826C/Spike_A222V)	hCoV-19/Italy/CAM-CRGS-555/2021	EPI_ISL_1361607
2021.GSCAM.1361608.0325.1	NAPOLI	NAPOLI	B.1.177.53	GV	(NSP3_A85V/NSP12_G108S/NSP16_M270L/NSP12_Q492H/NS7b_T40I/N_T141I/NSP3_A1165T/NSP3_D1318A/NSP3_T678I/NSP3_G887A/NSP12_R173L/NSP3_T1797I/NSP12_P323L/NSP12_T85I/Spike_D614G/N_A220V/NSP3_G826C/NSP12_R116L/Spike_A222V)	hCoV-19/Italy/CAM-CRGS-556/2021	EPI_ISL_1361608
2021.TE.156116.1.51	CHIETI	FRANCAVILLA AL MARE	B.1.1.7	GRY	(Spike_H69del/NS8_Q27stop/Spike_T95I/NSP3_T183I/Spike_T716I/NSP6_S106del/N_R203K/Spike_A570D/NSP8_Q24R/NSP13_K460R/Spike_N501Y/NSP3_I1412T/NS8_R52I/Spike_P681H/Spike_Y144del/NSP3_T749A/NSP6_G107del/NSP3_A890D/Spike_D1118H/NS3_T12I/NSP6_F108del/NS8_Y73C/N_G204R/Spike_V70del/NSP12_P323L/Spike_D614G/N_D3L/Spike_S982A/N_S235F)	hCoV-19/Italy/ABR-IZSGC-142161/2021	EPI_ISL_1336691
2021.TE.156116.1.29	CHIETI	TORREVECCHIA TEATINA	B.1.1.7	GRY	(Spike_H69del/NS8_Q27stop/NSP3_T183I/NSP15_D39G/Spike_T716I/NSP6_S106del/N_R203K/Spike_A570D/NSP8_Q24R/NSP13_K460R/NS3_A110S/Spike_N501Y/NSP3_I1412T/NS8_R52I/Spike_P681H/Spike_Y144del/NSP3_T749A/NSP6_G107del/NSP3_A890D/Spike_D1118H/NSP6_F108del/NS8_Y73C/N_G204R/Spike_V70del/NSP12_P323L/Spike_D614G/N_D3L/Spike_S982A/N_S235F)	hCoV-19/Italy/ABR-IZSGC-140933/2021	EPI_ISL_1336692
2021.TE.156116.1.57	CHIETI	VASTO	B.1.1.7	GRY	(Spike_H69del/NS8_Q27stop/NSP3_T183I/Spike_T716I/NSP6_S106del/N_R203K/Spike_A570D/NSP8_Q24R/NSP13_K460R/Spike_N501Y/NSP3_I1412T/NS8_R52I/Spike_P681H/Spike_Y144del/NSP3_T749A/NSP6_G107del/NSP3_A890D/Spike_D1118H/NS3_T12I/NSP6_F108del/NS8_Y73C/N_Q272L/N_G204R/Spike_V70del/NSP12_P323L/Spike_D614G/N_D3L/Spike_S982A/N_S235F)	hCoV-19/Italy/ABR-IZSGC-142536/2021	EPI_ISL_1336693
2021.TE.156116.1.35	CHIETI	CASTEL FRENTANO	B.1.1.7	GRY	(Spike_H69del/NS8_Q27stop/NSP3_T183I/Spike_T716I/NSP6_S106del/N_R203K/Spike_A570D/NSP8_Q24R/NSP13_K460R/Spike_N501Y/NSP3_I1412T/NS8_R52I/Spike_P681H/Spike_Y144del/NSP3_T749A/NSP6_G107del/NSP3_A890D/Spike_D1118H/NS3_T12I/NSP6_F108del/NS8_Y73C/N_Q272L/N_G204R/Spike_V70del/NSP12_P323L/Spike_D614G/NSP6_L37F/N_D3L/Spike_S982A/N_S235F)	hCoV-19/Italy/ABR-IZSGC-142110/2021	EPI_ISL_1336694
2021.TE.156116.1.32	TERAMO	GIULIANOVA	B.1.1.7	GRY	(Spike_H69del/NS8_Q27stop/NSP3_T183I/Spike_T716I/NSP6_S106del/N_R203K/Spike_A570D/NSP8_Q24R/NSP13_K460R/Spike_N501Y/NSP3_I1412T/NS8_R52I/Spike_P681H/Spike_Y144del/NSP3_T749A/NSP6_G107del/NSP3_A890D/Spike_D1118H/NSP6_F108del/NS8_Y73C/N_G204R/Spike_V70del/NSP12_P323L/Spike_D614G/N_D3L/Spike_S982A/N_S235F)	hCoV-19/Italy/ABR-IZSGC-141843/2021	EPI_ISL_1336695
2021.TE.156116.1.17	CHIETI	RIPA TEATINA	B.1.1.7	GRY	(Spike_H69del/NS8_Q27stop/Spike_T95I/NSP3_T183I/NSP3_L198F/Spike_T716I/NSP6_S106del/N_R203K/Spike_A570D/NSP8_Q24R/NSP13_K460R/Spike_N501Y/NSP3_I1412T/NS8_R52I/Spike_P681H/Spike_Y144del/NSP3_T749A/NSP6_G107del/NSP3_A890D/Spike_D1118H/NS3_T12I/NSP6_F108del/Spike_R346I/NS8_Y73C/Spike_I726T/N_G204R/Spike_V70del/NSP12_P323L/Spike_D614G/N_D3L/Spike_S982A/N_S235F)	hCoV-19/Italy/ABR-IZSGC-139525/2021	EPI_ISL_1336696
2021.TE.156116.1.2	CHIETI	LANCIANO	B.1.1.7	GRY	(Spike_H69del/NS8_Q27stop/Spike_T95I/NSP3_T183I/Spike_T716I/NSP6_S106del/N_R203K/Spike_A570D/NSP8_Q24R/NSP13_K460R/Spike_N501Y/NSP3_I1412T/NS8_R52I/Spike_P681H/Spike_Y144del/NSP6_G107del/NSP3_A890D/Spike_D1118H/NSP6_F108del/NS8_Y73C/N_G204R/Spike_V70del/NSP12_P323L/Spike_D614G/NSP6_L37F/N_D3L/Spike_S982A/N_S235F)	hCoV-19/Italy/ABR-IZSGC-138610/2021	EPI_ISL_1336697
2021.TE.148046.1.61	L'AQUILA	CAMPO DI GIOVE	B.1.1.7	GRY	(Spike_H69del/NS8_Q27stop/NSP3_T183I/Spike_T716I/NSP6_S106del/N_R203K/Spike_A570D/NSP8_Q24R/NSP13_K460R/NS3_A110S/Spike_N501Y/NSP3_I1412T/NS8_R52I/Spike_P681H/Spike_Y144del/NSP3_T749A/NSP6_G107del/NSP3_A890D/Spike_D1118H/NSP6_F108del/NS8_Y73C/N_G204R/Spike_V70del/NSP12_P323L/Spike_D614G/N_D3L/Spike_S982A/N_S235F)	hCoV-19/Italy/ABR-IZSGC-137574/2021	EPI_ISL_1336698
2021.TE.148046.1.44	CHIETI	MONTAZZOLI	B.1.1.7	GRY	(Spike_H69del/NS8_Q27stop/NSP3_T183I/Spike_T716I/NSP6_S106del/N_R203K/Spike_A570D/NSP8_Q24R/NSP13_K460R/Spike_N501Y/NSP3_I1412T/NS8_R52I/Spike_P681H/Spike_Y144del/NSP16_L212F/NSP3_T749A/NSP6_G107del/NSP3_A890D/Spike_D1118H/NSP6_F108del/NS8_Y73C/N_G204R/Spike_V70del/NSP12_P323L/Spike_D614G/N_D3L/Spike_S982A/N_S235F)	hCoV-19/Italy/ABR-IZSGC-135958/2021	EPI_ISL_1336699
2021.TE.148046.1.49	CHIETI	ATESSA	B.1.1.7	GRY	(Spike_H69del/NS8_Q27stop/Spike_T95I/NSP3_T183I/Spike_T716I/NSP6_S106del/N_R203K/Spike_A570D/NSP8_Q24R/NSP13_K460R/Spike_N501Y/NSP3_I1412T/NS8_R52I/Spike_P681H/Spike_Y144del/NSP3_T749A/NSP6_G107del/NSP3_A890D/Spike_D1118H/NSP6_F108del/NS8_Y73C/N_G204R/Spike_V70del/NSP12_P323L/Spike_D614G/NSP6_L37F/N_D3L/Spike_S982A/N_S235F)	hCoV-19/Italy/ABR-IZSGC-136184/2021	EPI_ISL_1336700
2021.TE.148046.1.47	CHIETI	TORNARECCIO	B.1.1.7	GRY	(Spike_H69del/NS8_Q27stop/Spike_T95I/NSP3_T183I/Spike_T716I/NSP6_S106del/N_R203K/Spike_A570D/NSP8_Q24R/NSP13_K460R/Spike_N501Y/NSP3_I1412T/NS8_R52I/Spike_P681H/Spike_Y144del/NSP3_T749A/NSP6_G107del/NSP3_A890D/Spike_D1118H/NSP6_F108del/NS8_Y73C/N_G204R/Spike_V70del/NSP12_P323L/Spike_D614G/NSP6_L37F/N_D3L/Spike_S982A/N_S235F)	hCoV-19/Italy/ABR-IZSGC-136429/2021	EPI_ISL_1336701
2021.TE.148046.1.42	L'AQUILA	L'AQUILA	B.1.1.7	GRY	(NSP2_L353F/Spike_H69del/NS8_Q27stop/NSP3_T183I/Spike_T716I/NSP6_S106del/N_R203K/Spike_A570D/NSP8_Q24R/NSP13_K460R/Spike_N501Y/NSP3_I1412T/NS8_R52I/Spike_P681H/Spike_Y144del/NSP3_T749A/NSP6_G107del/NSP3_A890D/Spike_D1118H/NSP6_F108del/NS8_Y73C/N_G204R/Spike_V70del/NSP12_P323L/Spike_D614G/N_D3L/Spike_S982A/N_S235F)	hCoV-19/Italy/ABR-IZSGC-135705/2021	EPI_ISL_1336702
2021.TE.148046.1.31	CHIETI	TOLLO	B.1.1.7	GRY	(Spike_H69del/NS8_Q27stop/NSP3_T183I/Spike_T716I/NSP6_S106del/N_R203K/Spike_A570D/NSP8_Q24R/NSP13_K460R/Spike_N501Y/NSP3_I1412T/NS8_R52I/Spike_P681H/Spike_Y144del/NSP3_T749A/NSP6_G107del/NSP3_A890D/Spike_D1118H/NS3_T12I/NSP6_F108del/NS8_Y73C/N_G204R/Spike_V70del/NSP12_P323L/Spike_D614G/N_D3L/Spike_S982A/N_S235F)	hCoV-19/Italy/ABR-IZSGC-134720/2021	EPI_ISL_1336703
2021.TE.148046.1.10	TERAMO	CERMIGNANO	B.1.1.7	GRY	(Spike_H69del/NS8_Q27stop/NSP3_T183I/Spike_T716I/NSP6_S106del/N_R203K/Spike_A570D/NSP8_Q24R/NSP13_K460R/Spike_N501Y/NSP3_I1412T/NS8_R52I/Spike_P681H/Spike_Y144del/NSP3_T749A/NSP6_G107del/NSP3_A890D/Spike_D1118H/NSP6_F108del/NS8_Y73C/N_G204R/Spike_V70del/NSP12_P323L/Spike_D614G/N_D3L/Spike_S982A/N_S235F)	hCoV-19/Italy/ABR-IZSGC-130128/2021	EPI_ISL_1336704
2021.TE.159054.1.15	L'AQUILA	BALSORANO	B.1.1.7	GRY	(Spike_H69del/NS8_Q27stop/NSP3_T183I/NSP3_A1321V/Spike_T716I/NSP6_S106del/N_R203K/Spike_A570D/NSP13_K460R/NSP3_M1547I/Spike_N501Y/NSP3_I1412T/NS8_R52I/Spike_P681H/Spike_Y144del/NSP6_G107del/NSP3_A890D/NSP3_K525R/Spike_D1118H/NSP6_F108del/NS8_Y73C/N_G204R/Spike_V70del/NSP12_P323L/Spike_D614G/N_D3L/Spike_S982A/N_S235F)	hCoV-19/Italy/ABR-IZSGC-149810/2021	EPI_ISL_1336941
2021.TE.164627.1.93	TERAMO	MONTORIO AL VOMANO	B.1.1.7	GRY	(Spike_H69del/NS8_Q27stop/NSP3_T183I/Spike_T716I/NS8_K68stop/NSP6_S106del/Spike_I834V/N_R203K/Spike_A570D/Spike_N501Y/NSP3_I1412T/NS8_R52I/Spike_P681H/Spike_Y144del/NSP12_P227L/NSP3_T1365I/NSP6_G107del/NSP3_A890D/Spike_D1118H/NSP6_F108del/NS8_Y73C/N_G204R/Spike_V70del/Spike_A522P/NSP12_P323L/NSP5_K90R/Spike_D614G/N_D3L/Spike_S982A/N_S235F)	hCoV-19/Italy/ABR-IZSGC-160756/2021	EPI_ISL_1336942
2021.TE.159054.1.55	CHIETI	LENTELLA	B.1.1.7	GRY	(Spike_H69del/NS8_Q27stop/NSP3_T183I/Spike_T716I/NS8_K68stop/NSP6_S106del/N_R203K/Spike_A570D/N_Q260L/Spike_N501Y/NSP3_I1412T/NS8_R52I/Spike_P681H/Spike_Y144del/NSP6_G107del/NSP3_A890D/Spike_D1118H/NSP6_F108del/NSP13_S38L/NS8_Y73C/N_G204P/Spike_V70del/NSP12_P323L/Spike_D614G/N_D3L/Spike_S982A/N_S235F)	hCoV-19/Italy/ABR-IZSGC-153089/2021	EPI_ISL_1336943
2021.TE.159054.1.65	L'AQUILA	SAN VINCENZO VALLE ROVETO	B.1.1.7	GRY	(Spike_H69del/NSP3_A1711V/NS8_Q27stop/NSP3_T183I/Spike_T716I/NS8_K68stop/NSP6_S106del/N_R203K/Spike_A570D/NS3_W131C/NSP3_E81D/Spike_N501Y/NSP3_I1412T/NS8_R52I/Spike_P681H/Spike_Y144del/NSP6_G107del/NSP3_A890D/Spike_D1118H/NSP6_F108del/NS8_Y73C/N_G204R/Spike_V70del/NSP12_P323L/Spike_D614G/N_D3L/Spike_S982A/N_S235F)	hCoV-19/Italy/ABR-IZSGC-152697/2021	EPI_ISL_1336944
2021.TE.159054.1.3	CHIETI	FOSSACESIA	B.1.1.7	GRY	(Spike_H69del/NS8_Q27stop/NSP3_T183I/Spike_T716I/NS8_K68stop/NSP6_S106del/N_R203K/Spike_A570D/Spike_N501Y/NSP3_I1412T/NS8_R52I/Spike_P681H/Spike_Y144del/NSP6_G107del/NSP3_A890D/Spike_D1118H/NSP6_F108del/NS8_Y73C/N_G204P/Spike_V70del/NSP12_P323L/Spike_D614G/N_D3L/Spike_S982A/N_S235F)	hCoV-19/Italy/ABR-IZSGC-147979/2021	EPI_ISL_1336945
2021.TE.164627.1.92	TERAMO	MONTORIO AL VOMANO	B.1.1.7	GRY	(Spike_H69del/NS8_Q27stop/NSP3_T183I/Spike_T716I/NS8_K68stop/NSP6_S106del/Spike_I834V/N_R203K/Spike_A570D/Spike_N501Y/NSP3_I1412T/NS8_R52I/Spike_P681H/Spike_Y144del/NSP12_P227L/NSP3_T1365I/NSP6_G107del/NSP3_A890D/Spike_D1118H/NSP6_F108del/NS8_Y73C/N_G204R/Spike_V70del/Spike_A522P/NSP12_P323L/NSP5_K90R/Spike_D614G/N_D3L/Spike_S982A/N_S235F)	hCoV-19/Italy/ABR-IZSGC-160751/2021	EPI_ISL_1336946
2021.TE.159054.1.54	L'AQUILA	SAN BENEDETTO DEI MARSI	B.1.1.7	GRY	(Spike_H69del/NS8_Q27stop/NSP3_T183I/Spike_T716I/NS8_K68stop/NSP6_S106del/N_R203K/Spike_A570D/NSP2_R107M/Spike_N501Y/NSP13_L256F/NSP3_I1412T/NS8_R52I/Spike_P681H/Spike_Y144del/NSP6_G107del/NSP3_A890D/Spike_D1118H/NSP6_F108del/NS8_Y73C/N_D402Y/N_G204R/Spike_V70del/NSP12_P323L/NSP4_A87D/Spike_D614G/N_D3L/Spike_S982A/N_S235F)	hCoV-19/Italy/ABR-IZSGC-152672/2021	EPI_ISL_1336947
2021.TE.159054.1.35	TERAMO	ALBA ADRIATICA	B.1.1.7	GRY	(Spike_H69del/NS8_Q27stop/NSP3_T183I/Spike_T716I/NSP6_S106del/N_R203K/Spike_A570D/NSP16_G113C/NSP2_T429I/Spike_N501Y/NSP3_I1412T/NS8_R52I/Spike_P681H/Spike_Y144del/NSP6_G107del/NSP3_A890D/Spike_D1118H/NSP6_F108del/NS8_Y73C/N_G204R/Spike_V70del/NS3_Q245stop/NSP12_P323L/Spike_D614G/N_D3L/Spike_S982A/N_A156S/N_S235F)	hCoV-19/Italy/ABR-IZSGC-150904/2021	EPI_ISL_1336948
2021.TE.159054.1.47	TERAMO	COLONNELLA	B.1.1.7	GRY	(Spike_H69del/NS8_Q27stop/NSP3_T183I/Spike_T716I/NSP6_S106del/N_R203K/Spike_A570D/NSP16_G113C/NSP2_T429I/Spike_N501Y/NSP3_I1412T/NS8_R52I/Spike_P681H/Spike_Y144del/NSP6_G107del/NSP3_A890D/Spike_D1118H/NSP6_F108del/NS8_Y73C/N_G204R/Spike_V70del/NS3_Q245stop/NSP12_P323L/Spike_D614G/N_D3L/Spike_S982A/N_A156S/N_S235F)	hCoV-19/Italy/ABR-IZSGC-151086/2021	EPI_ISL_1336949
2021.TE.159054.1.90	CHIETI	LANCIANO	B.1.1.7	GR	(NSP3_A890D/N_R203K/NSP8_Q24R/NS8_Y73C/N_G204R/NSP14_D211E/NSP12_P323L/N_D3L/NSP3_A784S/Spike_S982A/N_S235F)	hCoV-19/Italy/ABR-IZSGC-155417/2021	EPI_ISL_1336950
2021.TE.159054.1.2	TERAMO	NOTARESCO	B.1.177	GV	(Spike_S71F/NS3_S166L/NSP3_T1036I/N_G30R/NSP8_P10S/NSP13_A368V/NSP1_L92F/NSP12_A529V/NS8_G77S/NSP12_P323L/Spike_D614G/N_A220V/Spike_A222V)	hCoV-19/Italy/ABR-IZSGC-152153/2021	EPI_ISL_1336951
2021.TE.159054.1.37	TERAMO	TORTORETO	B.1.177	GV	(NSP2_D464N/Spike_P272L/N_A35T/NSP1_V28A/NSP12_P323L/Spike_A262S/Spike_D614G/N_A220V/NSP3_P874S/Spike_A222V)	hCoV-19/Italy/ABR-IZSGC-150958/2021	EPI_ISL_1336952
2021.TE.159054.1.39	TERAMO	TERAMO	B.1.177	GV	(NSP6_A54S/NSP12_T870I/NSP12_P323L/Spike_D614G/Spike_Q675H/NS8_P30L/N_A220V/Spike_A222V)	hCoV-19/Italy/ABR-IZSGC-151822/2021	EPI_ISL_1336953
2021.TE.159054.1.7	TERAMO	ROSETO DEGLI ABRUZZI	B.1.1.211	GR	(Spike_L18F/NSP6_Q160R/N_P80Q/NS3_W149C/N_R203K/N_P13S/N_S197T/NSP14_A360S/N_G204R/NSP3_T820I/NSP12_P323L/NSP12_T85I/Spike_D614G/N_R191L/Spike_N440K/Spike_Q677H)	hCoV-19/Italy/ABR-IZSGC-148555/2021	EPI_ISL_1336954
2021.TE.164627.1.95	CHIETI	TORREVECCHIA TEATINA	B.1.177	GV	(N_P365S/NS8_L98I/NSP16_R255S/NSP3_V299I/NSP3_T942I/N_H145Y/NSP7_M75I/NSP12_P323L/Spike_D614G/NSP5_I78V/N_A220V/Spike_Q677H/Spike_A222V)	hCoV-19/Italy/ABR-IZSGC-160836/2021	EPI_ISL_1336955
2021.TE.159054.1.62	TERAMO	MORRO D'ORO	B.1.1.211	GR	(Spike_L18F/NSP6_Q160R/NS3_W149C/N_R203K/N_P13S/N_S197T/NSP14_A360S/N_G204R/NSP3_T820I/NSP12_P323L/NSP12_T85I/Spike_D614G/N_R191L/Spike_N440K/Spike_Q677H)	hCoV-19/Italy/ABR-IZSGC-153947/2021	EPI_ISL_1336956
2021.TE.159054.1.86	CHIETI	GISSI	B.1.1.208	GR	(Spike_L18F/NSP6_Q160R/NS3_W149C/N_T362I/NSP5_R60L/N_R203K/N_P13S/N_S197T/Spike_L5F/N_G204R/NSP3_T820I/NS8_A65S/Spike_P26S/NSP12_P323L/NSP12_T85I/Spike_D614G/Spike_N440K/Spike_Q677H)	hCoV-19/Italy/ABR-IZSGC-155153/2021	EPI_ISL_1336957
2021.TE.159054.1.88	CHIETI	ORTONA	B.1.1.29	GR	(Spike_L18F/NSP6_Q160R/NS3_W149C/N_T362I/NSP5_R60L/N_R203K/N_P13S/N_S197T/N_G204R/NSP3_T820I/NS8_A65S/NSP3_K463Q/Spike_P26S/NSP12_P323L/NSP12_T85I/Spike_D614G/Spike_N440K/Spike_Q677H)	hCoV-19/Italy/ABR-IZSGC-155650/2021	EPI_ISL_1336958
2021.GSCAM.1359321.0325.1	NAPOLI	NAPOLI	B.1.1.7	G	(Spike_H69del/NS8_Q27stop/NSP10_T12I/NSP3_T183I/Spike_T716I/NSP6_S106del/Spike_A570D/NSP3_G307C/M_A142V/Spike_N501Y/NSP3_I1412T/NS8_R52I/Spike_P681H/Spike_Y144del/N_L139F/NSP6_G107del/NSP3_A890D/Spike_D1118H/NSP6_F108del/NS8_Y73C/Spike_V70del/NSP12_P323L/Spike_D614G/N_D3L/Spike_S982A/N_S235F)	hCoV-19/Italy/CAM-AMES_53_34/2021	EPI_ISL_1359321
2021.GSCAM.1359322.0325.1	NAPOLI	NAPOLI	B.1.177.83	GV	(NS3_A59T/NSP3_S176G/NSP3_T1189I/NSP3_K1693N/NS3_H204R/Spike_P272L/NSP12_P323L/N_L352F/Spike_A262S/Spike_D614G/Spike_L452R/Spike_V1268I/N_A220V/NSP15_P270L/Spike_A222V)	hCoV-19/Italy/CAM-AMES_47_34/2021	EPI_ISL_1359322
2021.GSCAM.1359323.0325.1	NAPOLI	NAPOLI	B.1.1.7	GR	(NSP3_T183I/N_G178C/Spike_T716I/NSP6_S106del/N_R203K/Spike_A570D/NSP12_A529V/Spike_N501Y/Spike_P681H/Spike_Y144del/NSP2_L550F/NSP14_M72I/NSP6_G107del/NSP3_A890D/Spike_D1118H/NSP6_F108del/NS8_Y73C/N_G204R/NSP12_P323L/Spike_D614G/N_D3L/Spike_S982A/N_S235F)	hCoV-19/Italy/CAM-AMES_51_34/2021	EPI_ISL_1359323
2021.GSCAM.1359324.0325.1	NAPOLI	NAPOLI	B.1.177.83	GV	(NS3_A59T/NSP3_S176G/NSP3_T1189I/NSP3_K1693N/NS3_H204R/Spike_P272L/NSP12_P323L/Spike_D614G/Spike_L452R/Spike_V1268I/N_A220V/NSP15_P270L/Spike_A222V)	hCoV-19/Italy/CAM-AMES_54_34/2021	EPI_ISL_1359324
2021.GSCAM.1359325.0325.1	NAPOLI	NAPOLI	B.1.1.7	GRY	(Spike_H69del/NSP10_T12I/NSP3_T183I/Spike_T716I/NSP6_S106del/N_R203K/Spike_A570D/Spike_N501Y/NSP3_I1412T/Spike_P681H/Spike_Y144del/N_L139F/NSP6_G107del/NSP3_A890D/Spike_D1118H/NSP6_F108del/NS8_Y73C/N_G204R/Spike_V70del/NSP12_A716V/NSP12_P323L/Spike_D614G/N_D3L/Spike_S982A/N_S235F)	hCoV-19/Italy/CAM-AMES_50_34/2021	EPI_ISL_1359325
2021.GSCAM.1359326.0325.1	NAPOLI	NAPOLI	B.1.177.10	GV	(NS3_T34M/Spike_T95I/NSP8_T123I/NSP13_S468L/Spike_E484K/Spike_P272L/Spike_T572I/Spike_L1063F/NSP12_P323L/Spike_A262S/Spike_D614G/NSP12_D477A/N_A220V/Spike_A222V)	hCoV-19/Italy/CAM-AMES_49_34/2021	EPI_ISL_1359326
2021.GSCAM.1359327.0325.1	NAPOLI	NAPOLI	B.1.1.7	GR	(NSP10_T12I/NSP1_M85del/NSP3_T183I/Spike_T716I/NSP6_S106del/N_R203K/Spike_A570D/NSP3_G307C/Spike_N501Y/NS8_R52I/Spike_P681H/Spike_Y144del/N_L139F/NSP6_G107del/NSP3_A890D/Spike_D1118H/NSP6_F108del/NS8_Y73C/N_G204R/NSP12_P323L/Spike_D614G/N_D3L/Spike_S982A/N_S235F)	hCoV-19/Italy/CAM-AMES_48_34/2021	EPI_ISL_1359327
2021.GSCAM.1359328.0325.1	NAPOLI	NAPOLI	B.1.1.7	G	(N_L139F/NSP10_T12I/NSP3_T183I/NSP3_A890D/NSP6_G107del/Spike_T716I/NSP6_S106del/Spike_A570D/Spike_D1118H/NSP6_F108del/NS8_Y73C/Spike_L5F/Spike_N501Y/NSP12_P323L/Spike_P681H/Spike_D614G/Spike_Y144del/N_D3L/Spike_S982A)	hCoV-19/Italy/CAM-AMES_52_34/2021	EPI_ISL_1359328
2021.GSCAM.1359329.0325.1	NAPOLI	NAPOLI	B.1.1.7	GRY	(Spike_H69del/NSP10_T12I/NSP3_T183I/Spike_T716I/NSP6_S106del/N_R203K/Spike_A570D/Spike_L5F/NSP3_G307C/Spike_N501Y/NSP3_I1412T/Spike_P681H/Spike_Y144del/N_L139F/NSP6_G107del/NSP3_A890D/Spike_D1118H/NSP6_F108del/NS8_Y73C/N_G204R/Spike_V70del/NSP12_P323L/Spike_D614G/N_D3L/Spike_S982A/N_S235F)	hCoV-19/Italy/CAM-AMES_52_35/2021	EPI_ISL_1359329
2021.GSCAM.1359330.0325.1	NAPOLI	NAPOLI	B.1.1.7	GRY	(Spike_H69del/NS8_H112Y/Spike_H245Y/NSP3_T183I/Spike_T716I/NSP3_T1306I/NSP6_S106del/N_R203K/Spike_A570D/Spike_N501Y/NS8_R52I/Spike_P681H/Spike_Y144del/NSP6_G107del/NSP3_A890D/NSP2_Y316C/Spike_D1118H/NSP6_F108del/NS8_Y73C/N_G204R/Spike_V70del/NSP12_P323L/Spike_D614G/N_D3L/Spike_S982A/N_S235F)	hCoV-19/Italy/CAM-AMES_48_35/2021	EPI_ISL_1359330
2021.GSCAM.1359331.0325.1	NAPOLI	NAPOLI	B.1.1.7	GRY	(Spike_H69del/NS8_Q27stop/NSP10_T12I/NSP3_T183I/Spike_T716I/NSP6_S106del/N_R203K/Spike_A570D/NSP3_G307C/Spike_D215Y/Spike_N501Y/NSP3_I1412T/NS8_R52I/Spike_P681H/Spike_Y144del/N_L139F/NSP6_G107del/NSP3_A890D/Spike_D1118H/NSP6_F108del/NS8_Y73C/N_G204R/Spike_V70del/NSP12_P323L/Spike_D614G/N_D3L/Spike_S982A/N_S235F)	hCoV-19/Italy/CAM-AMES_49_35/2021	EPI_ISL_1359331
2021.GSCAM.1359332.0325.1	NAPOLI	NAPOLI	B.1.1.7	GR	(NSP3_T1198I/NSP3_T183I/NSP12_F157V/Spike_T716I/NSP6_S106del/N_R203K/Spike_A570D/NSP13_K460R/Spike_N501Y/NSP2_A31V/Spike_P681H/NSP14_E347G/Spike_Y144del/NS3_V90F/NSP6_G107del/NSP3_A890D/Spike_D1118H/NSP6_F108del/NS8_Y73C/N_G204R/NSP12_P323L/Spike_D614G/N_D3L/Spike_S982A/N_S235F)	hCoV-19/Italy/CAM-AMES_50_35/2021	EPI_ISL_1359332
2021.GSCAM.1359333.0325.1	NAPOLI	NAPOLI	B.1.1.7	GRY	(Spike_H69del/NS8_Q27stop/NSP10_T12I/NSP3_T183I/NSP12_S434F/Spike_T716I/NSP6_S106del/N_R203K/Spike_A570D/NSP3_G307C/Spike_N501Y/NSP3_I1412T/NS8_R52I/Spike_P681H/Spike_Y144del/N_L139F/NSP6_G107del/NSP3_A890D/Spike_D1118H/NSP6_F108del/NS8_Y73C/N_G204R/Spike_V70del/NSP12_P323L/Spike_D614G/N_D3L/Spike_S982A/N_S235F)	hCoV-19/Italy/CAM-AMES_47_35/2021	EPI_ISL_1359333
2021.GSCAM.1359334.0325.1	NAPOLI	NAPOLI	B.1.1.7	GRY	(Spike_H69del/NS8_Q27stop/NSP10_T12I/NSP3_T183I/Spike_T716I/NSP6_S106del/N_R203K/Spike_A570D/NSP10_R134L/NSP3_G307C/Spike_D138Y/Spike_N501Y/NSP3_I1412T/NS8_R52I/Spike_P681H/Spike_Y144del/N_L139F/NSP6_G107del/NSP3_A890D/Spike_D1118H/NSP6_F108del/NS8_Y73C/N_G204R/Spike_V70del/NSP12_P323L/Spike_D614G/N_D3L/Spike_S982A/N_S235F)	hCoV-19/Italy/CAM-AMES_54_35/2021	EPI_ISL_1359334
2021.GSCAM.1359335.0325.1	NAPOLI	NAPOLI	B.1.1	GV	(NSP3_T1456I/Spike_G639S/NSP3_M1436I/NSP12_P323L/Spike_A672V/Spike_D614G/N_A220V/NSP4_T492I/Spike_A222V)	hCoV-19/Italy/CAM-AMES_51_35/2021	EPI_ISL_1359335
2021.GSCAM.1359336.0325.1	NAPOLI	NAPOLI	B.1.1.7	GRY	(Spike_H69del/NS8_Q27stop/NSP10_T12I/NSP3_T183I/Spike_T716I/NSP6_S106del/N_R203K/Spike_A570D/NSP3_G307C/Spike_N501Y/NSP6_M92V/NSP3_I1412T/NS8_R52I/Spike_P681H/Spike_Y144del/NS3_R134C/N_L139F/NSP6_G107del/NSP3_A890D/Spike_D1118H/NSP6_F108del/NS8_Y73C/N_G204R/Spike_V70del/NSP12_A716V/M_A85V/NSP12_P323L/Spike_D614G/N_D3L/Spike_S982A/N_S235F)	hCoV-19/Italy/CAM-AMES_53_35/2021	EPI_ISL_1359336
2021.GSCAM.1359470.0325.1	NAPOLI	NAPOLI	B.1.177	GV	(NS3_A59T/NSP3_S176G/NSP3_T1189I/NSP3_K1693N/NS3_H204R/NSP12_P323L/Spike_D614G/Spike_L452R/Spike_V1268I/N_A220V/Spike_A222V)	hCoV-19/Italy/CAM-AMES_51_54/2021	EPI_ISL_1359470
2021.GSCAM.1359471.0325.1	NAPOLI	NAPOLI	B.1.1.7	G	(NS8_Q27stop/N_L139F/NSP10_T12I/NSP3_T183I/NSP3_A890D/NSP6_G107del/NSP12_P94S/Spike_T716I/NSP6_S106del/Spike_A570D/Spike_D1118H/NSP6_F108del/NS8_Y73C/NSP12_A716V/Spike_N501Y/NS8_R52I/NSP12_P323L/Spike_P681H/Spike_D614G/Spike_Y144del/N_D3L/Spike_S982A)	hCoV-19/Italy/CAM-AMES_48_54/2021	EPI_ISL_1359471
2021.GSCAM.1359472.0325.1	NAPOLI	NAPOLI	B.1.1.7	GRY	(Spike_H69del/NS8_Q27stop/NSP10_T12I/NSP3_T183I/Spike_T716I/NSP6_S106del/N_R203K/Spike_A570D/NSP3_V207L/NSP3_G307C/Spike_N501Y/NSP3_I1412T/NS8_R52I/Spike_P681H/Spike_Y144del/N_L139F/NSP3_T749I/NSP6_G107del/NSP3_A890D/Spike_D1118H/NSP6_F108del/NS8_Y73C/N_G204R/Spike_V70del/NSP12_P323L/Spike_D614G/N_D3L/Spike_S982A/N_S235F)	hCoV-19/Italy/CAM-AMES_47_54/2021	EPI_ISL_1359472
2021.GSCAM.1359473.0325.1	NAPOLI	NAPOLI	B.1.1.7	GRY	(Spike_H69del/NS8_Q27stop/NSP10_T12I/NSP3_T183I/Spike_T716I/NSP6_S106del/N_R203K/Spike_A570D/NSP3_G307C/Spike_N501Y/NSP3_I1412T/NS8_R52I/Spike_P681H/Spike_Y144del/N_L139F/NSP6_G107del/NSP3_A890D/Spike_D1118H/NSP6_F108del/NS8_Y73C/N_G204R/Spike_V70del/NSP12_P323L/Spike_D614G/N_D3L/Spike_S982A/N_S235F)	hCoV-19/Italy/CAM-AMES_54_54/2021	EPI_ISL_1359473
2021.GSCAM.1359474.0325.1	NAPOLI	NAPOLI	B.1.1.7	GRY	(Spike_H69del/NS8_Q27stop/NSP10_T12I/NSP3_T183I/Spike_T716I/NSP6_S106del/N_R203K/Spike_A570D/NSP3_G307C/Spike_N501Y/NSP3_I1412T/NS8_R52I/Spike_P681H/Spike_Y144del/N_L139F/NSP6_G107del/NSP3_A890D/Spike_D1118H/NSP6_F108del/NS8_Y73C/N_G204R/Spike_V70del/NSP12_P323L/Spike_D614G/N_D3L/Spike_S982A/N_S235F)	hCoV-19/Italy/CAM-AMES_53_54/2021	EPI_ISL_1359474
2021.GSCAM.1359475.0325.1	NAPOLI	NAPOLI	B.1.177.75	GV	(NSP15_T112I/NSP14_V182I/Spike_Y144F/NSP2_R538K/NSP3_G301C/NSP12_P323L/Spike_D614G/N_A220V/Spike_A222V/N_I292T)	hCoV-19/Italy/CAM-AMES_50_54/2021	EPI_ISL_1359475
2021.GSCAM.1359476.0325.1	NAPOLI	NAPOLI	B.1.1.7	G	(Spike_H69del/NS8_Q27stop/NSP10_T12I/NSP3_T183I/Spike_T716I/NSP6_S106del/Spike_A570D/NSP3_G307C/Spike_N501Y/NSP3_I1412T/NS8_R52I/Spike_P681H/Spike_Y144del/NSP3_A1766V/N_L139F/NSP6_G107del/NSP3_A890D/Spike_D1118H/NSP6_F108del/NS8_Y73C/Spike_V70del/NSP12_P323L/Spike_D614G/N_D3L/Spike_S982A/N_S235F)	hCoV-19/Italy/CAM-AMES_53_55/2021	EPI_ISL_1359476
2021.GSCAM.1359477.0325.1	NAPOLI	NAPOLI	B.1.1.7	GRY	(Spike_H69del/NS8_Q27stop/NSP10_T12I/NSP3_T183I/NS3_H78Y/Spike_T716I/NSP6_S106del/N_R203K/Spike_A570D/NSP3_G307C/Spike_N501Y/NSP3_I1412T/NS8_R52I/Spike_P681H/Spike_Y144del/N_L139F/NSP6_G107del/NSP3_A890D/Spike_D1118H/NSP6_F108del/NS8_Y73C/N_G204R/NSP12_T248I/Spike_V70del/NSP12_P323L/Spike_D614G/N_D3L/Spike_S982A/N_S235F)	hCoV-19/Italy/CAM-AMES_54_55/2021	EPI_ISL_1359477
2021.GSCAM.1359478.0325.1	NAPOLI	NAPOLI	B.1.1.7	GR	(NS8_Q27stop/NSP10_T12I/NSP3_T183I/Spike_T716I/N_R203K/Spike_A570D/NSP3_G307C/Spike_N501Y/NSP3_I1412T/NS8_R52I/Spike_P681H/Spike_Y144del/N_L139F/NSP4_S137L/NSP3_A890D/Spike_D1118H/NS8_Y73C/N_G204R/NSP12_P323L/Spike_D614G/N_D3L/Spike_S982A/N_S235F)	hCoV-19/Italy/CAM-AMES_47_55/2021	EPI_ISL_1359478
2021.GSCAM.1359479.0325.1	NAPOLI	NAPOLI	P.1	GR	(Spike_R190S/NSP6_S106del/Spike_H655Y/Spike_E484K/N_R203K/Spike_K417T/Spike_T1027I/Spike_D138Y/Spike_N501Y/NS3_S253P/Spike_L18F/N_P80R/Spike_T20N/NSP3_K977Q/NSP6_G107del/NSP6_F108del/NSP3_S370L/NS8_Y73C/N_G204R/Spike_P26S/NSP12_P323L/Spike_D614G/Spike_S813N/Spike_V1176F/NSP13_E341D)	hCoV-19/Italy/CAM-AMES_50_55/2021	EPI_ISL_1359479
2021.GSCAM.1359480.0325.1	NAPOLI	NAPOLI	B.1.1	GV	(NSP2_V48I/NSP3_T1456I/Spike_H69Y/Spike_Q1208H/Spike_G639S/NS3_T176P/NSP3_M1436I/NSP12_P323L/Spike_A672V/Spike_D614G/N_A220V/NSP4_T492I/Spike_A222V)	hCoV-19/Italy/CAM-AMES_48_55/2021	EPI_ISL_1359480
2021.GSCAM.1359481.0325.1	NAPOLI	NAPOLI	B.1.1.7	GRY	(Spike_H69del/NS8_Q27stop/NSP10_T12I/NSP3_T183I/Spike_T716I/NSP6_S106del/N_R203K/Spike_A570D/NSP3_G307C/Spike_N501Y/NSP3_I1412T/NS8_R52I/Spike_P681H/NSP1_S40L/Spike_Y144del/N_L139F/NSP6_G107del/NSP3_A890D/Spike_D1118H/NSP6_F108del/NS8_Y73C/N_G204R/Spike_V70del/NSP12_P323L/Spike_D614G/N_D3L/Spike_S982A/N_S235F)	hCoV-19/Italy/CAM-AMES_51_55/2021	EPI_ISL_1359481
2021.GSCAM.1359482.0325.1	NAPOLI	NAPOLI	B.1.1.7	GRY	(Spike_H69del/NS8_Q27stop/NSP3_T183I/Spike_T716I/NSP6_S106del/N_R203K/Spike_A570D/NSP12_A529V/Spike_N501Y/NSP3_I1412T/NS8_R52I/Spike_P681H/Spike_Y144del/NSP2_L550F/NSP6_G107del/NSP3_A890D/Spike_D1118H/NSP6_F108del/NS8_Y73C/N_G204R/Spike_V70del/NSP12_P323L/Spike_D614G/N_D3L/Spike_S982A/N_S235F)	hCoV-19/Italy/CAM-AMES_52_55/2021	EPI_ISL_1359482
2021.GSCAM.1359483.0325.1	NAPOLI	NAPOLI	B.1.1.7	GRY	(Spike_H69del/NS8_Q27stop/NSP3_T183I/Spike_T716I/NSP6_S106del/NSP13_A52V/N_R203K/Spike_A570D/NSP13_K460R/NS7a_P34L/Spike_N501Y/NSP3_I1412T/Spike_P681H/Spike_Y144del/N_P279Q/NSP14_H95Y/M_V70L/NSP6_G107del/NSP3_A890D/Spike_D1118H/NSP6_F108del/NS8_Y73C/N_G204R/Spike_V70del/NSP12_P323L/Spike_D614G/N_D3L/Spike_S982A/N_S235F)	hCoV-19/Italy/CAM-AMES_52_56/2021	EPI_ISL_1359483
2021.GSCAM.1359484.0325.1	NAPOLI	NAPOLI	B.1.1.7	GRY	(Spike_H69del/NS8_H112Y/NS8_Q27stop/NSP3_T183I/Spike_T716I/NSP3_T1306I/NSP6_S106del/N_R203K/Spike_A570D/Spike_N501Y/NSP3_I1412T/NS8_R52I/Spike_P681H/Spike_Y144del/NS7a_T120I/NSP6_G107del/NSP3_A890D/NSP2_Y316C/Spike_D1118H/NSP6_F108del/NS8_Y73C/N_G204R/Spike_V70del/NSP12_P323L/Spike_D614G/N_D3L/Spike_S982A/N_S235F)	hCoV-19/Italy/CAM-AMES_51_56/2021	EPI_ISL_1359484
2021.GSCAM.1359485.0325.1	NAPOLI	NAPOLI	B.1.1.7	GR	(NSP2_L550F/NSP3_V393F/NSP3_A890D/NSP6_G107del/Spike_T716I/NSP6_S106del/N_R203K/Spike_A570D/Spike_D1118H/NSP6_F108del/NS8_Y73C/N_G204R/Spike_N501Y/NSP12_P323L/Spike_P681H/Spike_D614G/Spike_Y144del/N_D3L/Spike_S982A/N_S235F)	hCoV-19/Italy/CAM-AMES_47_56/2021	EPI_ISL_1359485
2021.TE.148046.1.7	TERAMO	ROSETO DEGLI ABRUZZI	B.1.1.7	GRY	(Spike_H69del/NS8_Q27stop/NSP3_T183I/Spike_T716I/NSP6_S106del/N_R203K/Spike_A570D/NSP8_Q24R/NSP13_K460R/Spike_N501Y/NSP9_T109I/NSP3_I1412T/NS8_R52I/Spike_P681H/Spike_Y144del/NSP3_T749A/NSP6_G107del/NSP3_A890D/Spike_D1118H/NSP6_F108del/NS8_Y73C/N_G204R/Spike_V70del/NSP12_P323L/Spike_D614G/N_D3L/Spike_S982A/N_S235F)	hCoV-19/Italy/ABR-IZSGC-130610/2021	EPI_ISL_1336705
2021.TE.156116.1.23	L'AQUILA	TAGLIACOZZO	B.1.1.7	GRY	(Spike_H69del/NS8_Q27stop/NSP3_T183I/NSP3_P1103L/Spike_T716I/NSP6_S106del/N_R203K/Spike_A570D/NSP1_H110Y/NS3_A110S/Spike_N501Y/NSP9_T109I/NSP3_I1412T/NS8_R52I/Spike_P681H/Spike_Y144del/NSP2_D155N/NSP6_G107del/NSP3_A890D/Spike_D1118H/NSP6_F108del/NS8_Y73C/N_G204R/Spike_V70del/NSP12_P323L/Spike_D614G/N_D3L/Spike_S982A/N_S235F)	hCoV-19/Italy/ABR-IZSGC-140530/2021	EPI_ISL_1336706
2021.TE.156116.1.53	CHIETI	CIVITELLA MESSER RAIMONDO	B.1.1.7	GRY	(Spike_H69del/NSP3_S650F/NS8_Q27stop/NSP10_T12I/NSP3_T183I/Spike_T716I/NSP6_S106del/N_R203K/Spike_A570D/NSP3_G307C/Spike_N501Y/NSP3_I1412T/NS8_R52I/Spike_P681H/Spike_Y144del/N_L139F/NSP6_G107del/NSP3_A890D/Spike_D1118H/NSP6_F108del/NS8_Y73C/N_G204R/Spike_V70del/NSP12_P323L/Spike_D614G/Spike_Q414K/N_D3L/Spike_S982A/NSP15_A255T/N_S235F)	hCoV-19/Italy/ABR-IZSGC-142666/2021	EPI_ISL_1336707
2021.TE.156116.1.34	L'AQUILA	SAN BENEDETTO DEI MARSI	B.1.1.7	GRY	(Spike_H69del/NS8_Q27stop/NSP3_T183I/Spike_T716I/NSP6_S106del/N_R203K/Spike_A570D/NSP2_T44I/Spike_N501Y/NSP3_I1412T/NS7a_S83L/NS8_R52I/Spike_P681H/Spike_Y144del/NSP3_E405A/NSP6_G107del/NSP3_A890D/Spike_D1118H/NSP6_F108del/NS8_Y73C/Spike_T259K/N_G204R/NSP6_L260F/Spike_V70del/NSP12_P323L/Spike_D614G/N_D3L/Spike_S982A/N_S235F)	hCoV-19/Italy/ABR-IZSGC-142042/2021	EPI_ISL_1336708
2021.TE.156116.1.11	TERAMO	TERAMO	B.1.1.7	GRY	(Spike_H69del/NS8_Q27stop/NSP3_T183I/Spike_T716I/NSP6_S106del/N_R203K/Spike_A570D/Spike_N501Y/NSP3_I1412T/NS8_R52I/Spike_P681H/Spike_Y144del/NSP3_E405A/NS7b_L32F/NSP6_G107del/NSP3_A890D/Spike_D1118H/NSP6_F108del/NS8_Y73C/N_G204R/NSP6_L260F/Spike_V70del/NSP12_P323L/Spike_D614G/N_D3L/Spike_S982A/N_S235F)	hCoV-19/Italy/ABR-IZSGC-140789/2021	EPI_ISL_1336709
2021.TE.156116.1.4	TERAMO	MONTORIO AL VOMANO	B.1.1.7	GRY	(Spike_H69del/NS8_Q27stop/NSP3_T183I/Spike_T716I/NSP6_S106del/N_R203K/Spike_A570D/NSP3_K1831R/Spike_N501Y/NSP3_I1412T/NS8_R52I/Spike_P681H/Spike_Y144del/NSP6_G107del/NSP3_A890D/Spike_D1118H/NSP6_F108del/NS8_Y73C/N_G204R/NSP3_P153L/Spike_V70del/NSP12_P323L/Spike_D614G/N_D3L/Spike_S982A/N_S235F)	hCoV-19/Italy/ABR-IZSGC-140095/2021	EPI_ISL_1336710
2021.TE.156116.1.12	TERAMO	BELLANTE	B.1.1.7	GRY	(Spike_H69del/NS8_C37F/NS8_Q27stop/NSP3_T183I/Spike_T716I/NSP6_S106del/N_R203K/Spike_A570D/Spike_N501Y/NSP9_T109I/NSP3_I1412T/NS8_R52I/Spike_P681H/Spike_Y144del/Spike_W258L/NSP6_G107del/NSP3_A890D/Spike_D1118H/NSP6_F108del/NS8_Y73C/NSP2_P568L/N_G204R/Spike_V70del/NSP12_P323L/Spike_D614G/N_D3L/Spike_S982A/N_S235F)	hCoV-19/Italy/ABR-IZSGC-140001/2021	EPI_ISL_1336711
2021.TE.156116.1.14	CHIETI	CHIETI	B.1.1.7	GRY	(Spike_H69del/NS8_Q27stop/NSP3_T183I/Spike_T716I/NSP6_S106del/N_R203K/Spike_A570D/NSP8_Q24R/NSP13_K460R/Spike_N501Y/NSP3_I1412T/NS8_R52I/Spike_P681H/Spike_Y144del/NSP2_H145Q/NSP3_T749A/NSP6_G107del/NSP3_A890D/Spike_D1118H/NSP6_F108del/NS8_Y73C/N_G204R/Spike_V70del/NS8_I121V/NSP12_P323L/Spike_D614G/N_D3L/Spike_S982A/N_S235F)	hCoV-19/Italy/ABR-IZSGC-139535/2021	EPI_ISL_1336712
2021.TE.148046.1.25	TERAMO	TERAMO	B.1.1.7	GRY	(Spike_H69del/NS8_Q27stop/NSP3_T183I/Spike_T716I/NSP1_V5A/NSP6_S106del/N_R203K/Spike_A570D/Spike_N501Y/NSP3_I1412T/NS8_R52I/Spike_P681H/Spike_Y144del/NSP2_L550F/NSP15_V77A/NSP6_G107del/NSP3_A890D/Spike_D1118H/NSP6_F108del/NS8_Y73C/N_G204R/Spike_V70del/NSP12_P323L/Spike_D614G/N_D3L/Spike_S982A/N_S235F)	hCoV-19/Italy/ABR-IZSGC-136922/2021	EPI_ISL_1336713
2021.TE.148046.1.81	CHIETI	CHIETI	B.1.1.7	GRY	(Spike_H69del/NS8_Q27stop/NSP3_T183I/Spike_T716I/NSP6_S106del/NSP12_A185S/N_R203K/NSP2_G339S/Spike_A570D/NSP8_Q24R/NSP13_K460R/Spike_N501Y/NSP3_I1412T/NS8_R52I/Spike_P681H/NSP3_T1180I/Spike_Y144del/NSP3_T749A/NSP6_G107del/NSP3_A890D/Spike_D1118H/NSP6_F108del/NS8_Y73C/N_G204R/Spike_V70del/NSP12_P323L/Spike_D614G/N_D3L/Spike_S982A/N_S235F)	hCoV-19/Italy/ABR-IZSGC-138974/2021	EPI_ISL_1336714
2021.TE.156116.1.48	L'AQUILA	SCONTRONE	B.1.1.7	GRY	(Spike_H69del/NSP3_S650F/NS8_Q27stop/NSP10_T12I/NSP3_T183I/Spike_T716I/NSP6_S106del/N_R203K/Spike_A570D/NSP3_G307C/Spike_N501Y/NSP3_I1412T/NS8_R52I/Spike_P681H/Spike_Y144del/N_L139F/NSP6_G107del/NSP3_A890D/Spike_D1118H/NSP6_F108del/NS8_Y73C/N_G204R/Spike_V70del/NSP12_P323L/Spike_D614G/Spike_Q414K/N_D3L/Spike_S982A/N_S235F)	hCoV-19/Italy/ABR-IZSGC-141151/2021	EPI_ISL_1336715
2021.TE.148046.1.63	L'AQUILA	PESCOCOSTANZO	B.1.1.7	GRY	(Spike_H69del/NS8_H112Y/NS8_Q27stop/NSP3_T183I/Spike_T716I/NSP3_T1306I/NSP6_S106del/N_R203K/Spike_A570D/Spike_N501Y/NSP3_I1412T/NS8_R52I/Spike_P681H/Spike_Y144del/NS7a_T120I/NSP6_G107del/NSP3_A890D/NSP2_Y316C/Spike_D1118H/NSP6_F108del/NS8_Y73C/N_G204R/Spike_V70del/NSP12_P323L/Spike_D614G/N_D3L/Spike_S982A/N_S235F)	hCoV-19/Italy/ABR-IZSGC-137067/2021	EPI_ISL_1336716
2021.TE.156116.1.47	L'AQUILA	RIVISONDOLI	B.1.1.7	GRY	(Spike_H69del/NSP3_S650F/NS8_Q27stop/NSP10_T12I/NSP3_T183I/Spike_T716I/NSP6_S106del/N_R203K/Spike_A570D/NSP3_G307C/Spike_N501Y/NSP3_I1412T/NS8_R52I/Spike_P681H/Spike_Y144del/N_L139F/NSP10_V119I/NSP6_G107del/NSP3_A890D/Spike_D1118H/NSP6_F108del/NS8_Y73C/N_G204R/Spike_V70del/NSP12_P323L/Spike_D614G/Spike_Q414K/N_D3L/Spike_S982A/N_S235F)	hCoV-19/Italy/ABR-IZSGC-141124/2021	EPI_ISL_1336717
2021.TE.148046.1.33	TERAMO	CASTELLALTO	B.1.1.7	GRY	(Spike_H69del/NS8_Q27stop/NSP3_T183I/Spike_T716I/NSP6_S106del/N_R203K/Spike_A570D/Spike_N501Y/NSP3_I1412T/NS8_R52I/Spike_P681H/Spike_Y144del/NSP3_E405A/NS7b_L32F/NSP6_G107del/NSP3_A890D/Spike_D1118H/NSP6_F108del/NS8_Y73C/N_G204R/NSP6_L260F/Spike_A845V/Spike_V70del/NSP12_P323L/Spike_D614G/N_D3L/Spike_S982A/N_S235F)	hCoV-19/Italy/ABR-IZSGC-134041/2021	EPI_ISL_1336718
2021.TE.159054.1.56	CHIETI	VASTO	B.1.177	GV	(NSP3_K1077N/NSP3_I1192M/N_H145Y/NS3_T268M/Spike_P272L/NS3_Y184H/Spike_W152L/NSP12_P323L/Spike_A262S/Spike_D614G/NSP6_L37F/Spike_Q675H/N_A220V/Spike_A222V)	hCoV-19/Italy/ABR-IZSGC-153120/2021	EPI_ISL_1336959
2021.TE.159054.1.17	TERAMO	ISOLA DEL GRAN SASSO D'ITALIA	B.1.177	GV	(NS3_A59T/NSP3_T1189I/NSP4_M324I/Spike_P272L/NSP12_P323L/NSP3_C1194Y/Spike_A262S/Spike_D614G/Spike_L452R/N_A220V/Spike_A222V)	hCoV-19/Italy/ABR-IZSGC-150616/2021	EPI_ISL_1336960
2021.TE.159054.1.18	CHIETI	TORREVECCHIA TEATINA	B.1.177	GV	(N_P365S/NS8_L98I/NSP16_R255S/NSP3_V299I/NSP3_T942I/N_H145Y/NSP7_M75I/NSP12_P323L/Spike_D614G/NSP5_I78V/N_A220V/Spike_Q677H/Spike_A222V)	hCoV-19/Italy/ABR-IZSGC-149099/2021	EPI_ISL_1336961
2021.TE.159054.1.22	TERAMO	PINETO	B.1.258.14	G	(NS7b_L32F/NSP13_H290Y/NSP3_I1683T/N_S194L/Spike_N439K/NSP2_G220S/NS8_F120L/NSP14_M49I/NSP12_P323L/Spike_D614G/NSP6_L37F/NS3_S171L)	hCoV-19/Italy/ABR-IZSGC-150858/2021	EPI_ISL_1336962
2021.TE.159054.1.66	CHIETI	FRANCAVILLA AL MARE	B.1.177	GV	(N_P365S/NS8_L98I/NSP3_V299I/NSP3_T942I/Spike_A879V/NSP7_M75I/NSP12_P323L/Spike_D614G/NSP5_I78V/N_A220V/Spike_Q677H/Spike_A222V)	hCoV-19/Italy/ABR-IZSGC-152490/2021	EPI_ISL_1336963
2021.GSSIC.1357596.0325.1	PALERMO	PALERMO	B.1.1.7	GRY	(Spike_H69del/NS8_Q27stop/NSP3_T183I/Spike_T716I/NSP6_S106del/N_R203K/Spike_A570D/Spike_N501Y/NS8_R52I/NSP3_I1412T/Spike_P681H/Spike_Y144del/NSP6_G107del/NSP3_A890D/Spike_D1118H/NSP6_F108del/NS8_Y73C/N_G204R/Spike_V70del/NS8_S54L/NSP12_P323L/Spike_D614G/N_D3L/Spike_S982A/N_P151L/N_S235F)	hCoV-19/Italy/SIC-CQRC-21018834/2021	EPI_ISL_1357596
2021.GSSIC.1357598.0325.1	PALERMO	PALERMO	B.1.1.7	GRY	(Spike_H69del/NS8_Q27stop/NSP3_T183I/Spike_T716I/NSP6_S106del/N_R203K/Spike_A570D/Spike_N501Y/NS8_R52I/NSP3_I1412T/Spike_P681H/Spike_Y144del/NSP6_G107del/NSP3_A890D/Spike_D1118H/NSP6_F108del/NS8_Y73C/N_G204R/Spike_V70del/NS8_S54L/NSP12_P323L/Spike_D614G/N_D3L/Spike_S982A/N_P151L/N_S235F)	hCoV-19/Italy/SIC-CQRC-21018840/2021	EPI_ISL_1357598
2021.GSSIC.1357644.0325.1	PALERMO	PALERMO	B.1.1.7	GRY	(Spike_H69del/NS8_Q27stop/NSP3_T183I/Spike_T716I/NS8_K68stop/NSP6_S106del/N_R203K/Spike_A570D/NSP4_T37I/Spike_N501Y/NS8_A65S/NSP3_I1412T/NS8_R52I/Spike_P681H/Spike_Y144del/NSP12_P227L/NS7a_F63del/NSP6_G107del/NSP3_A890D/Spike_D1118H/NSP6_F108del/NS8_Y73C/N_G204R/Spike_V70del/NS7a_Q62H/NSP12_P323L/NSP14_P451S/Spike_D614G/N_D3L/Spike_S982A/N_S235F)	hCoV-19/Italy/SIC-CQRC-21018850/2021	EPI_ISL_1357644
2021.GSSIC.1357600.0325.1	PALERMO	PALERMO	B.1.1.7	GRY	(Spike_H69del/NS8_Q27stop/NSP3_T183I/Spike_T716I/NSP6_S106del/N_R203K/Spike_A570D/Spike_N501Y/NSP3_I1723V/NSP3_I1412T/NS8_R52I/Spike_P681H/Spike_Y144del/NSP6_G107del/NSP3_A890D/Spike_D1118H/NSP6_F108del/NS8_Y73C/N_G204R/NSP3_P153L/Spike_V70del/NSP12_P323L/Spike_D614G/N_A134V/N_D3L/Spike_S982A/N_S235F)	hCoV-19/Italy/SIC-CQRC-21018841/2021	EPI_ISL_1357600
2021.GSSIC.1357645.0325.1	PALERMO	PALERMO	B.1.1.7	GRY	(Spike_H69del/NS8_Q27stop/NSP3_T183I/NSP9_P80L/Spike_T716I/NSP6_S106del/N_R203K/Spike_A570D/Spike_N501Y/NS8_R52I/NSP3_I1412T/Spike_P681H/Spike_Y144del/NSP6_G107del/NSP3_A890D/Spike_D1118H/NSP6_F108del/NS8_Y73C/N_G204R/Spike_V70del/NS8_S54L/NSP12_P323L/Spike_D614G/NSP6_L37F/N_D3L/Spike_S982A/N_P151L/N_S235F)	hCoV-19/Italy/SIC-CQRC-21018851/2021	EPI_ISL_1357645
2021.GSSIC.1357602.0325.1	PALERMO	PALERMO	B.1.1.7	GRY	(Spike_H69del/NS8_Q27stop/NSP3_T183I/Spike_T716I/NSP6_S106del/N_R203K/Spike_A570D/Spike_N501Y/NSP3_T485I/NS8_R52I/NSP3_I1412T/Spike_P681H/Spike_Y144del/NSP6_G107del/NSP3_A890D/Spike_D1118H/NSP6_F108del/NS8_Y73C/N_G204R/N_P46L/Spike_V70del/NS8_S54L/NSP12_P323L/Spike_D614G/N_D3L/Spike_S982A/N_P151L/N_S235F)	hCoV-19/Italy/SIC-CQRC-21018842/2021	EPI_ISL_1357602
2021.GSSIC.1357606.0325.1	PALERMO	PALERMO	B.1.1.7	GRY	(Spike_H69del/NS8_Q27stop/NSP3_T183I/Spike_T716I/NSP6_S106del/N_R203K/Spike_A570D/Spike_N501Y/NS8_R52I/NSP3_I1412T/Spike_P681H/Spike_Y144del/NSP6_G107del/NSP3_A890D/Spike_D1118H/NSP6_F108del/NS8_Y73C/N_G204R/Spike_V70del/NS8_S54L/NSP12_P323L/Spike_D614G/N_D3L/Spike_S982A/N_P151L/N_S235F)	hCoV-19/Italy/SIC-CQRC-21018844/2021	EPI_ISL_1357606
2021.GSSIC.1357607.0325.1	PALERMO	PALERMO	B.1.1.7	GRY	(Spike_H69del/NS8_Q27stop/NSP3_T183I/Spike_T716I/NSP6_S106del/N_R203K/NSP4_A231V/Spike_A570D/Spike_N501Y/NSP3_T485I/NS8_R52I/NSP3_I1412T/Spike_P681H/Spike_Y144del/NSP6_G107del/NSP3_A890D/Spike_D1118H/NSP6_F108del/NS8_Y73C/N_G204R/Spike_V70del/NS8_S54L/NSP12_P323L/Spike_D614G/N_D3L/Spike_S982A/N_P151L/N_S235F)	hCoV-19/Italy/SIC-CQRC-21018845/2021	EPI_ISL_1357607
2021.GSCAM.1359088.0325.1	NAPOLI	NAPOLI	B.1.1.7	GRY	(Spike_H69del/NS8_C37F/NS8_Q27stop/NSP3_T183I/Spike_T716I/NSP6_S106del/N_R203K/Spike_A570D/Spike_N501Y/NSP3_I1412T/NS8_R52I/Spike_P681H/Spike_Y144del/NSP13_T599I/NSP3_V238L/NSP6_G107del/NSP3_A890D/Spike_D1118H/NSP6_F108del/NS8_Y73C/N_G204R/Spike_V70del/NSP12_P323L/Spike_D614G/N_D3L/Spike_S982A/N_S235F)	hCoV-19/Italy/CAM-AMES_49_1/2021	EPI_ISL_1359088
2021.GSCAM.1359089.0325.1	NAPOLI	NAPOLI	B.1.1.7	GRY	(Spike_H69del/NSP3_T183I/Spike_T716I/NSP6_S106del/N_R203K/Spike_A570D/NSP13_K460R/Spike_N501Y/NSP3_I1412T/Spike_P681H/Spike_Y144del/NSP3_E1789K/NSP6_G107del/NSP3_A890D/Spike_D1118H/NSP6_F108del/NS8_Y73C/N_G204R/NSP13_T431N/Spike_V70del/NSP9_T35I/NSP12_P323L/Spike_D614G/N_D3L/Spike_S982A/N_S235F)	hCoV-19/Italy/CAM-AMES_52_1/2021	EPI_ISL_1359089
2021.GSCAM.1359090.0325.1	NAPOLI	NAPOLI	B.1.1.7	GRY	(Spike_H69del/NS3_L15F/NS8_Q27stop/NSP3_T183I/Spike_T716I/NSP6_S106del/N_R203K/Spike_A570D/NSP3_H342Y/N_L219F/NSP13_K460R/NSP4_F17L/Spike_N501Y/NSP3_S1296F/NSP3_I1412T/NS8_R52I/Spike_P681H/NSP2_I216M/Spike_Y144del/NSP6_G107del/NSP3_A890D/Spike_D1118H/NSP6_F108del/NS8_Y73C/N_G204R/Spike_V70del/NSP12_P323L/Spike_D614G/N_D3L/Spike_S982A/N_S235F)	hCoV-19/Italy/CAM-AMES_47_1/2021	EPI_ISL_1359090
2021.GSCAM.1359337.0325.1	NAPOLI	NAPOLI	B.1.1.7	GRY	(Spike_H69del/NS8_Q27stop/NSP3_T183I/Spike_T716I/NSP6_S106del/N_R203K/Spike_A570D/NSP13_K460R/Spike_N501Y/NSP3_I1412T/NS8_R52I/Spike_P681H/Spike_Y144del/NSP3_E1789K/NSP6_G107del/NSP3_A890D/Spike_D1118H/NSP6_F108del/NS8_Y73C/N_G204R/NSP13_T431N/Spike_V70del/NSP12_P323L/Spike_D614G/N_D3L/Spike_S982A/N_S235F)	hCoV-19/Italy/CAM-AMES_53_36/2021	EPI_ISL_1359337
2021.GSCAM.1359338.0325.1	NAPOLI	NAPOLI	B.1.1.7	GR	(NSP3_A890D/Spike_T716I/N_R203K/Spike_A570D/Spike_D1118H/NS8_Y73C/Spike_T732I/N_G204R/Spike_N501Y/NSP12_P323L/Spike_P681H/Spike_D614G/Spike_Y144del/N_D3L/Spike_S982A/N_S235F)	hCoV-19/Italy/CAM-AMES_51_36/2021	EPI_ISL_1359338
2021.GSCAM.1359339.0325.1	NAPOLI	NAPOLI	B.1.1.7	GR	(NSP3_T183I/Spike_T716I/NSP6_S106del/N_R203K/Spike_A570D/NSP15_Q19H/Spike_N501Y/Spike_P681H/Spike_Y144del/Spike_S98F/NSP16_G113S/N_N8D/NSP2_L550F/Spike_D138H/NSP6_G107del/NSP3_A890D/Spike_D1118H/NSP6_F108del/NS8_Y73C/N_G204R/NSP12_P323L/Spike_D614G/N_D3L/Spike_S982A/N_S235F)	hCoV-19/Italy/CAM-AMES_54_36/2021	EPI_ISL_1359339
2021.GSCAM.1359340.0325.1	NAPOLI	NAPOLI	B.1.1.7	GRY	(Spike_H69del/NS8_Q27stop/NSP10_T12I/NSP3_T183I/NSP12_S434F/Spike_T716I/NSP6_S106del/N_R203K/Spike_A570D/NSP3_G307C/Spike_N501Y/NSP3_I1412T/NS8_R52I/Spike_P681H/Spike_Y144del/N_L139F/NSP6_G107del/NSP3_A890D/Spike_D1118H/NSP6_F108del/NS8_Y73C/N_G204R/Spike_V70del/NSP12_P323L/Spike_D614G/N_D3L/Spike_S982A/N_S235F)	hCoV-19/Italy/CAM-AMES_47_36/2021	EPI_ISL_1359340
2021.GSCAM.1359341.0325.1	NAPOLI	NAPOLI	B.1.1.7	G	(Spike_H69del/NS8_Q27stop/NSP10_T12I/NSP3_T183I/Spike_T716I/NSP6_S106del/Spike_A570D/NSP3_G307C/Spike_N501Y/NSP3_I1412T/NS8_R52I/Spike_P681H/Spike_Y144del/NSP3_A1766V/N_L139F/NSP6_G107del/NSP3_A890D/Spike_D1118H/NSP6_F108del/NS8_Y73C/Spike_V70del/NSP12_P323L/Spike_D614G/N_D3L/Spike_S982A/N_S235F)	hCoV-19/Italy/CAM-AMES_50_36/2021	EPI_ISL_1359341
2021.GSCAM.1359342.0325.1	NAPOLI	NAPOLI	B.1.1.7	G	(N_L139F/NSP10_T12I/NSP3_A890D/NSP6_G107del/Spike_T716I/NSP6_S106del/Spike_A570D/Spike_D1118H/NSP6_F108del/NS8_Y73C/Spike_N501Y/NSP12_P323L/Spike_P681H/Spike_D614G/Spike_Y144del/N_D3L/Spike_S982A)	hCoV-19/Italy/CAM-AMES_49_36/2021	EPI_ISL_1359342
2021.GSCAM.1359343.0325.1	NAPOLI	NAPOLI	B.1.1.7	GRY	(Spike_H69del/NS8_Q27stop/NSP10_T12I/NSP3_T183I/Spike_T716I/NSP6_S106del/N_R203K/Spike_A570D/NSP3_G307C/Spike_N501Y/NSP3_I1412T/NS8_R52I/Spike_P681H/Spike_Y144del/N_L139F/NSP6_G107del/NSP3_A890D/Spike_D1118H/NSP6_F108del/NS8_Y73C/N_G204R/Spike_V70del/NSP12_P323L/Spike_D614G/N_D3L/Spike_S982A/N_S235F)	hCoV-19/Italy/CAM-AMES_48_36/2021	EPI_ISL_1359343
2021.GSCAM.1359344.0325.1	NAPOLI	NAPOLI	B.1.1.7	GRY	(Spike_H69del/NSP10_T12I/NSP3_T183I/Spike_T716I/NSP6_S106del/N_R203K/Spike_A570D/NSP3_G307C/Spike_N501Y/NSP3_I1412T/Spike_P681H/Spike_Y144del/N_L139F/NSP6_G107del/NSP3_A890D/Spike_D1118H/NSP6_F108del/NS8_Y73C/N_G204R/Spike_V70del/NSP12_P323L/Spike_D614G/N_D3L/Spike_S982A/N_S235F)	hCoV-19/Italy/CAM-AMES_52_36/2021	EPI_ISL_1359344
2021.GSCAM.1359345.0325.1	NAPOLI	NAPOLI	B.1.1.7	GRY	(Spike_H69del/NS8_Q27stop/NSP10_T12I/NSP3_T183I/Spike_T716I/NSP6_S106del/N_R203K/Spike_A570D/NSP3_G307C/Spike_N501Y/NSP3_I1412T/NS8_R52I/Spike_P681H/Spike_Y144del/N_L139F/NSP6_G107del/NSP3_A890D/Spike_D1118H/NSP6_F108del/NS8_Y73C/N_G204R/Spike_V70del/NSP12_P323L/Spike_D614G/N_D3L/Spike_S982A/N_S235F)	hCoV-19/Italy/CAM-AMES_52_37/2021	EPI_ISL_1359345
2021.GSCAM.1359346.0325.1	NAPOLI	NAPOLI	B.1.177.44	GV	(N_S194L/NSP12_P323L/Spike_D614G/Spike_Q779K)	hCoV-19/Italy/CAM-AMES_48_37/2021	EPI_ISL_1359346
2021.GSCAM.1359347.0325.1	NAPOLI	NAPOLI	B.1.1.7	GRY	(Spike_H69del/NS8_Q27stop/NSP10_T12I/NSP3_T183I/Spike_T716I/NSP6_S106del/N_R203K/Spike_A570D/NSP3_G307C/Spike_N501Y/NSP3_I1412T/NS8_R52I/Spike_P681H/Spike_Y144del/N_L139F/NSP6_G107del/NSP3_A890D/Spike_D1118H/NSP6_F108del/NS8_Y73C/N_G204R/Spike_V70del/NSP12_P323L/Spike_D614G/N_D3L/Spike_S982A/N_S235F)	hCoV-19/Italy/CAM-AMES_49_37/2021	EPI_ISL_1359347
2021.GSCAM.1359348.0325.1	NAPOLI	NAPOLI	B.1.1.7	G	(Spike_H69del/NS8_Q27stop/NSP10_T12I/NSP3_T183I/Spike_T716I/NSP6_S106del/Spike_A570D/NSP3_G307C/Spike_N501Y/NSP3_I1412T/NS8_R52I/Spike_P681H/Spike_Y144del/NSP3_A1766V/N_L139F/NSP6_G107del/NSP3_A890D/Spike_D1118H/NSP6_F108del/NS8_Y73C/Spike_V70del/NSP12_P323L/Spike_D614G/N_D3L/Spike_S982A/N_S235F)	hCoV-19/Italy/CAM-AMES_50_37/2021	EPI_ISL_1359348
2021.GSCAM.1359349.0325.1	NAPOLI	NAPOLI	B.1.177.10	GV	(NSP8_T123I/Spike_E484K/Spike_P272L/Spike_T572I/Spike_L1063F/NSP12_P323L/Spike_A262S/Spike_D614G/N_A220V/NSP3_F1815L/Spike_A222V)	hCoV-19/Italy/CAM-AMES_47_37/2021	EPI_ISL_1359349
2021.GSCAM.1359350.0325.1	NAPOLI	NAPOLI	B.1.1.7	GRY	(Spike_H69del/NS8_Q27stop/NSP10_T12I/NSP3_T183I/Spike_T716I/NSP6_S106del/N_R203K/Spike_A570D/NSP3_G307C/Spike_N501Y/NSP3_I1412T/NS8_R52I/Spike_P681H/Spike_Y144del/N_L139F/NSP6_G107del/NSP3_A890D/Spike_D1118H/NSP6_F108del/NS8_Y73C/N_G204R/Spike_V70del/NSP12_P323L/Spike_D614G/N_D3L/Spike_S982A/N_S235F)	hCoV-19/Italy/CAM-AMES_53_37/2021	EPI_ISL_1359350
2021.GSCAM.1359351.0325.1	NAPOLI	NAPOLI	B.1.177.83	GV	(NS3_A59T/NSP3_S176G/NSP3_T1189I/NSP3_K1693N/NS3_H204R/Spike_P272L/NSP12_P323L/Spike_A262S/Spike_D614G/Spike_L452R/Spike_V1268I/N_A220V/NSP15_P270L/Spike_A222V)	hCoV-19/Italy/CAM-AMES_54_37/2021	EPI_ISL_1359351
2021.GSCAM.1359352.0325.1	NAPOLI	NAPOLI	B.1.258.14	G	(NSP13_H290Y/NSP13_V187L/NS3_S40L/N_S194L/Spike_N439K/NSP14_M49I/NSP12_P323L/Spike_D614G)	hCoV-19/Italy/CAM-AMES_51_37/2021	EPI_ISL_1359352
2021.GSCAM.1359353.0325.1	NAPOLI	NAPOLI	B.1.1.7	GRY	(Spike_H69del/NS8_H112Y/NS8_Q27stop/NSP3_T183I/Spike_T716I/NSP3_T1306I/NSP6_S106del/N_R203K/Spike_A570D/NS8_W45stop/Spike_N501Y/NSP3_I1412T/NS8_R52I/Spike_P681H/Spike_Y144del/NSP6_G107del/NSP3_A890D/NSP2_Y316C/Spike_D1118H/NSP6_F108del/NS8_Y73C/N_G204R/Spike_V70del/NSP12_P323L/Spike_D614G/N_D3L/Spike_S982A/N_S235F)	hCoV-19/Italy/CAM-AMES_51_38/2021	EPI_ISL_1359353
2021.GSCAM.1359486.0325.1	NAPOLI	NAPOLI	B.1.1.7	G	(Spike_H69del/NS8_Q27stop/NSP10_T12I/NSP3_T183I/Spike_T716I/NSP6_S106del/Spike_A570D/NSP3_G307C/M_A142V/Spike_N501Y/NSP3_I1412T/NS8_R52I/Spike_P681H/Spike_Y144del/N_L139F/NSP6_G107del/NSP3_A890D/Spike_D1118H/NSP6_F108del/NS8_Y73C/Spike_V70del/NSP12_P323L/Spike_D614G/N_P199L/N_D3L/Spike_S982A/N_S235F)	hCoV-19/Italy/CAM-AMES_50_56/2021	EPI_ISL_1359486
2021.GSCAM.1359487.0325.1	NAPOLI	NAPOLI	B.1.1.7	GRY	(Spike_H69del/NS8_Q27stop/NSP3_T183I/NSP3_I1059V/Spike_T716I/NSP6_S106del/N_R203K/Spike_A570D/NSP12_A529V/Spike_N501Y/NSP3_I1412T/NS8_R52I/Spike_P681H/Spike_Y144del/NSP2_L550F/NSP6_G107del/NSP3_A890D/Spike_D1118H/NSP6_F108del/NS8_Y73C/N_G204R/Spike_V70del/NSP12_P323L/Spike_D614G/N_D3L/Spike_S982A/N_S235F)	hCoV-19/Italy/CAM-AMES_53_56/2021	EPI_ISL_1359487
2021.GSCAM.1359488.0325.1	NAPOLI	NAPOLI	B.1.177.15	GV	(N_R195I/E_L73F/NSP6_G107del/NSP6_S106del/NSP6_F108del/NSP9_T109I/NSP12_P323L/Spike_D614G/Spike_V1104L/N_A220V/NSP6_V149F/Spike_A222V)	hCoV-19/Italy/CAM-AMES_54_56/2021	EPI_ISL_1359488
2021.GSCAM.1359489.0325.1	NAPOLI	NAPOLI	B.1.177	GV	(Spike_H69del/NSP3_I1192M/N_H145Y/NS3_T268M/Spike_P272L/NS3_Y184H/Spike_V70del/NSP12_P323L/Spike_A262S/Spike_D614G/Spike_Y144del/Spike_Q675H/N_A220V/Spike_A222V)	hCoV-19/Italy/CAM-AMES_54_57/2021	EPI_ISL_1359489
2021.GSCAM.1359490.0325.1	NAPOLI	NAPOLI	B.1.1.7	GR	(NS8_Q27stop/NSP10_T12I/NSP3_T183I/Spike_T716I/NSP6_S106del/N_R203K/Spike_A570D/NSP3_G307C/Spike_N501Y/NSP3_I1412T/NS8_R52I/Spike_P681H/Spike_Y144del/N_L139F/NSP6_G107del/NSP3_A890D/Spike_D1118H/NSP6_F108del/NS8_Y73C/N_G204R/NSP12_P323L/Spike_D614G/N_D3L/Spike_S982A/N_S235F)	hCoV-19/Italy/CAM-AMES_53_57/2021	EPI_ISL_1359490
2021.GSCAM.1359491.0325.1	NAPOLI	NAPOLI	B.1.1	GV	(NSP3_T1456I/Spike_G639S/NSP3_M1436I/NSP12_P323L/Spike_A672V/Spike_D614G/N_A220V/NSP4_T492I/Spike_A222V)	hCoV-19/Italy/CAM-AMES_48_57/2021	EPI_ISL_1359491
2021.GSCAM.1359492.0325.1	NAPOLI	NAPOLI	B.1.1.7	GRY	(Spike_H69del/NSP3_T183I/Spike_T716I/NSP6_S106del/N_R203K/Spike_A570D/Spike_N501Y/NSP3_I1412T/Spike_P681H/Spike_Y144del/NSP3_N844S/NSP2_S303F/NSP2_A555S/NSP6_G107del/NSP3_A890D/Spike_D1118H/NSP6_F108del/NS8_Y73C/N_G204R/Spike_V70del/N_A12V/NSP12_P323L/Spike_D614G/N_D3L/Spike_S982A/N_S235F)	hCoV-19/Italy/CAM-AMES_50_57/2021	EPI_ISL_1359492
2021.GSCAM.1359493.0325.1	NAPOLI	NAPOLI	B.1.1.7	GRY	(Spike_H69del/NS8_Q27stop/NSP3_T183I/Spike_T716I/NSP6_S106del/N_R203K/Spike_A570D/NSP12_A529V/Spike_N501Y/NS8_R52I/Spike_P681H/Spike_Y144del/NSP2_L550F/NSP3_V393F/NSP6_G107del/NSP3_A890D/Spike_D1118H/NSP6_F108del/NS8_Y73C/N_G204R/Spike_V70del/NSP12_P323L/Spike_D614G/N_D3L/Spike_S982A/N_S235F)	hCoV-19/Italy/CAM-AMES_47_57/2021	EPI_ISL_1359493
2021.GSCAM.1359494.0325.1	NAPOLI	NAPOLI	B.1.1.7	GR	(NSP3_E1789K/NSP3_T183I/NSP3_A890D/NSP6_G107del/Spike_T716I/NSP6_S106del/N_R203K/Spike_A570D/Spike_D1118H/NSP6_F108del/NS8_Y73C/NSP13_K460R/N_G204R/NSP13_T431N/Spike_N501Y/NSP12_P323L/Spike_P681H/Spike_D614G/Spike_Y144del/NSP14_S230F/N_D3L/Spike_S982A/N_S235F)	hCoV-19/Italy/CAM-AMES_52_57/2021	EPI_ISL_1359494
2021.GSCAM.1359495.0325.1	NAPOLI	NAPOLI	B.1.177	GV	(NSP3_K1077N/NSP3_I1192M/N_H145Y/NS3_T268M/Spike_P272L/NS3_Y184H/Spike_W152L/NSP12_P323L/Spike_A262S/Spike_D614G/Spike_Q675H/N_A220V/Spike_A222V)	hCoV-19/Italy/CAM-AMES_51_57/2021	EPI_ISL_1359495
2021.GSCAM.1359496.0325.1	NAPOLI	NAPOLI	B.1.1.7	GR	(NSP3_T183I/Spike_T716I/NSP6_S106del/N_R203K/Spike_A570D/Spike_T1231A/NSP13_K460R/Spike_N501Y/Spike_P681H/Spike_Y144del/NSP3_E1789K/NSP6_G107del/NSP3_A890D/Spike_D1118H/NSP6_F108del/NS8_Y73C/N_G204R/NSP13_T431N/NSP12_P323L/Spike_D614G/NSP14_S230F/N_D3L/Spike_S982A/N_S235F)	hCoV-19/Italy/CAM-AMES_52_58/2021	EPI_ISL_1359496
2021.GSCAM.1359497.0325.1	NAPOLI	NAPOLI	B.1.258.14	G	(NSP13_H290Y/NSP3_I1683T/N_S194L/Spike_N439K/NSP3_E1271D/NSP14_M49I/NS3_Y154H/NSP12_P323L/Spike_D614G/NSP5_T243I)	hCoV-19/Italy/CAM-AMES_51_58/2021	EPI_ISL_1359497
2021.GSCAM.1359498.0325.1	NAPOLI	NAPOLI	B.1.1.7	GRY	(Spike_H69del/NS8_Q27stop/NSP10_T12I/NSP3_T183I/Spike_T716I/NSP6_S106del/N_R203K/Spike_A570D/Spike_N501Y/NSP3_I1412T/NS8_R52I/Spike_P681H/Spike_Y144del/N_L139F/NSP6_G107del/NSP3_A890D/Spike_D1118H/NSP6_F108del/NS8_Y73C/N_G204R/Spike_V70del/NSP12_A716V/NSP12_P323L/Spike_D614G/N_D3L/Spike_S982A/N_S235F)	hCoV-19/Italy/CAM-AMES_47_58/2021	EPI_ISL_1359498
2021.GSCAM.1359499.0325.1	NAPOLI	NAPOLI	B.1.1.7	GR	(NS8_H112Y/NSP1_I114V/NSP3_T183I/Spike_T716I/NSP3_T1306I/NSP6_S106del/N_R203K/Spike_A570D/Spike_N501Y/Spike_P681H/Spike_Y144del/NSP14_K349N/NSP6_G107del/NSP3_A890D/NSP2_Y316C/Spike_D1118H/NSP6_F108del/NS8_Y73C/N_G204R/NSP12_P323L/Spike_D614G/N_D3L/Spike_S982A/N_S235F)	hCoV-19/Italy/CAM-AMES_50_58/2021	EPI_ISL_1359499
2021.GSCAM.1359500.0325.1	NAPOLI	NAPOLI	B.1.1.7	GR	(NS8_H112Y/NSP3_T183I/NSP3_A890D/Spike_T716I/NSP3_T1306I/N_R203K/Spike_A570D/NSP2_Y316C/Spike_D1118H/NS8_Y73C/N_G204R/NSP16_V67A/Spike_N501Y/NSP3_I1412T/NSP12_P323L/Spike_P681H/Spike_D614G/Spike_Y144del/N_D3L/Spike_S982A/N_S235F)	hCoV-19/Italy/CAM-AMES_53_58/2021	EPI_ISL_1359500
2021.GSCAM.1359501.0325.1	NAPOLI	NAPOLI	B.1.1.7	GRY	(Spike_H69del/NS8_Q27stop/NSP3_T183I/Spike_T716I/NSP6_S106del/N_R203K/Spike_A570D/NSP13_K460R/Spike_N501Y/NSP3_I1412T/NS8_R52I/Spike_P681H/Spike_Y144del/NSP3_E1789K/NSP6_G107del/NSP3_A890D/Spike_D1118H/NSP6_F108del/NS8_Y73C/N_G204R/NSP13_T431N/Spike_V70del/NSP9_T35I/NSP12_P323L/Spike_D614G/N_D3L/Spike_S982A/N_S235F)	hCoV-19/Italy/CAM-AMES_54_58/2021	EPI_ISL_1359501
2021.GSCAM.1359502.0325.1	NAPOLI	NAPOLI	B.1.1.7	GRY	(Spike_H69del/NSP3_T183I/Spike_T716I/NSP6_S106del/N_R203K/Spike_A570D/NSP15_Q19H/Spike_N501Y/NSP3_I1412T/Spike_P681H/Spike_Y144del/Spike_S98F/NSP16_G113S/N_N8D/NSP2_L550F/Spike_D138H/NSP6_G107del/NSP3_A890D/Spike_D1118H/NSP6_F108del/NS8_Y73C/N_G204R/Spike_V70del/NSP12_P323L/Spike_D614G/N_D3L/Spike_S982A/N_S235F)	hCoV-19/Italy/CAM-AMES_54_59/2021	EPI_ISL_1359502
2021.TE.148046.1.30	CHIETI	FILETTO	B.1.1.7	GRY	(Spike_H69del/NS8_Q27stop/NSP3_T183I/Spike_T716I/NSP6_S106del/Spike_H655Y/N_R203K/Spike_A570D/NSP8_Q24R/NSP13_K460R/Spike_N501Y/NSP3_I1412T/NS8_R52I/Spike_P681H/Spike_Y144del/NSP2_H145Q/NSP3_T749A/NSP6_G107del/NSP3_A890D/Spike_D1118H/NSP6_F108del/NS8_Y73C/N_G204R/Spike_V70del/NSP12_P323L/Spike_D614G/N_D3L/Spike_S982A/N_S235F)	hCoV-19/Italy/ABR-IZSGC-134851/2021	EPI_ISL_1336719
2021.TE.148046.1.23	CHIETI	FRANCAVILLA AL MARE	B.1.1.7	GRY	(Spike_H69del/NS8_Q27stop/NSP15_P65S/NSP3_T183I/Spike_T716I/NSP6_S106del/NSP12_A185S/N_R203K/Spike_A570D/NSP8_Q24R/NSP13_K460R/Spike_N501Y/NSP3_I1412T/NS8_R52I/Spike_P681H/NSP3_T1180I/Spike_Y144del/NSP3_T749A/NSP6_G107del/NSP3_A890D/Spike_D1118H/NSP6_F108del/NS8_Y73C/N_G204R/Spike_V70del/NSP12_P323L/Spike_D614G/N_D3L/Spike_S982A/N_S235F)	hCoV-19/Italy/ABR-IZSGC-134886/2021	EPI_ISL_1336720
2021.TE.148046.1.39	L'AQUILA	AIELLI	B.1.1.7	GRY	(Spike_H69del/NS8_Q27stop/NSP3_T183I/NSP13_P238T/Spike_T716I/NSP6_S106del/N_R203K/Spike_A570D/Spike_N501Y/NSP3_I1412T/NS8_R52I/Spike_P681H/Spike_Y144del/Spike_D178N/Spike_W258L/NSP2_L550F/N_P142S/NSP6_G107del/NSP3_A890D/Spike_D1118H/NSP6_F108del/Spike_K854R/NS8_Y73C/N_G204R/Spike_V70del/NSP12_P323L/Spike_D614G/N_D3L/Spike_S982A/N_S235F)	hCoV-19/Italy/ABR-IZSGC-135736/2021	EPI_ISL_1336721
2021.TE.148046.1.52	L'AQUILA	CASTEL DI SANGRO	B.1.1.7	GRY	(Spike_H69del/NSP3_S650F/NS8_Q27stop/NSP10_T12I/NSP3_T183I/Spike_T716I/NSP6_S106del/N_R203K/Spike_A570D/NSP3_G307C/Spike_N501Y/NSP3_I1412T/NS8_R52I/Spike_P681H/Spike_Y144del/N_L139F/NSP6_G107del/NSP3_A890D/Spike_D1118H/NSP6_F108del/NS8_Y73C/N_G204R/Spike_V70del/NSP12_P323L/Spike_D614G/Spike_Q414K/N_D3L/Spike_S982A/NSP15_A255T/N_S235F)	hCoV-19/Italy/ABR-IZSGC-135620/2021	EPI_ISL_1336722
2021.TE.148046.1.20	TERAMO	MOSCIANO SANT'ANGELO	B.1.1.7	GRY	(Spike_H69del/NS8_Q27stop/NSP3_T183I/Spike_T716I/NSP1_V5A/NSP6_S106del/N_R203K/Spike_A570D/Spike_N501Y/NSP3_I1412T/NS8_R52I/Spike_P681H/Spike_Y144del/NSP2_L550F/NSP6_G107del/NSP3_A890D/Spike_D1118H/NSP6_F108del/NS8_Y73C/N_G204R/Spike_V70del/NSP12_P323L/Spike_D614G/N_D3L/Spike_S982A/N_S235F)	hCoV-19/Italy/ABR-IZSGC-133255/2021	EPI_ISL_1336723
2021.TE.148046.1.65	L'AQUILA	SCONTRONE	B.1.1.7	GRY	(Spike_H69del/NS8_H112Y/NS8_Q27stop/NSP3_T183I/Spike_T716I/NSP3_T1306I/NSP6_S106del/N_R203K/Spike_A570D/Spike_N501Y/NSP3_I1412T/NS8_R52I/Spike_P681H/Spike_Y144del/NS7a_T120I/NSP6_G107del/NSP3_A890D/NSP2_Y316C/Spike_D1118H/NSP6_F108del/NS8_Y73C/N_G204R/Spike_V70del/NSP12_P323L/Spike_D614G/N_D3L/Spike_S982A/N_S235F)	hCoV-19/Italy/ABR-IZSGC-137123/2021	EPI_ISL_1336724
2021.TE.148046.1.56	CHIETI	SAN SALVO	B.1.1.7	GRY	(Spike_H69del/NS8_Q27stop/NSP3_T183I/Spike_T716I/NSP6_S106del/N_R203K/Spike_A570D/NSP13_K460R/Spike_N501Y/NSP3_I1412T/NS8_R52I/Spike_P681H/Spike_Y144del/NSP3_E1789K/NSP6_G107del/NSP3_A890D/Spike_D1118H/NSP6_F108del/NS8_Y73C/N_G204R/Spike_V70del/NSP12_P323L/Spike_D614G/N_D3L/Spike_S982A/N_S235F)	hCoV-19/Italy/ABR-IZSGC-136812/2021	EPI_ISL_1336725
2021.TE.148046.1.26	L'AQUILA	AVEZZANO	B.1.1.7	GRY	(Spike_H69del/NS8_Q27stop/NSP3_T183I/Spike_T716I/NSP6_S106del/N_R203K/Spike_A570D/NSP13_K460R/NSP3_M1547I/Spike_N501Y/NSP3_I1412T/NS8_R52I/Spike_P681H/Spike_Y144del/NSP6_G107del/NSP3_A890D/NSP3_K525R/Spike_D1118H/NSP6_F108del/NS8_Y73C/N_G204R/Spike_V70del/NSP12_P323L/Spike_D614G/N_D3L/Spike_S982A/N_S235F)	hCoV-19/Italy/ABR-IZSGC-134730/2021	EPI_ISL_1336726
2021.TE.148046.1.40	L'AQUILA	CIVITELLA ROVETO	B.1.1.7	GRY	(Spike_H69del/NS8_Q27stop/NSP3_T183I/Spike_T716I/NSP6_S106del/N_R203K/Spike_A570D/NSP13_K460R/NSP3_M1547I/Spike_N501Y/NSP3_I1412T/NS8_R52I/Spike_P681H/Spike_Y144del/NSP6_G107del/NSP3_A890D/NSP3_K525R/Spike_D1118H/NSP6_F108del/NS8_Y73C/N_G204R/Spike_V70del/NSP12_P323L/Spike_D614G/N_D3L/Spike_S982A/N_S235F)	hCoV-19/Italy/ABR-IZSGC-135679/2021	EPI_ISL_1336727
2021.TE.148046.1.36	TERAMO	TERAMO	B.1.1.7	GRY	(Spike_H69del/NS8_Q27stop/NSP3_T183I/Spike_T716I/NSP6_S106del/N_R203K/Spike_A570D/Spike_N501Y/NSP3_I1412T/NS8_R52I/Spike_P681H/Spike_Y144del/NS3_P258L/NSP3_D1075E/NSP6_G107del/NSP3_A890D/Spike_D1118H/NSP6_F108del/NS8_Y73C/N_G204R/Spike_V70del/NSP12_P323L/Spike_D614G/N_D3L/Spike_S982A/N_A156S/N_S235F)	hCoV-19/Italy/ABR-IZSGC-133865/2021	EPI_ISL_1336728
2021.TE.148046.1.32	TERAMO	ALBA ADRIATICA	B.1.1.7	GRY	(Spike_H69del/NS8_Q27stop/NSP3_T183I/Spike_T716I/NSP6_S106del/N_R203K/Spike_A570D/Spike_N501Y/NSP3_I1412T/NS8_R52I/Spike_P681H/Spike_Y144del/NSP3_E405A/NS7b_L32F/NSP6_G107del/NSP3_A890D/Spike_D1118H/NSP6_F108del/NS8_Y73C/N_G204R/NSP6_L260F/Spike_V70del/NSP12_P323L/Spike_D614G/N_D3L/Spike_S982A/N_S235F)	hCoV-19/Italy/ABR-IZSGC-133889/2021	EPI_ISL_1336729
2021.TE.148046.1.58	CHIETI	GUARDIAGRELE	B.1.1.7	GRY	(Spike_H69del/NS8_Q27stop/NSP3_T183I/Spike_T716I/NSP6_S106del/N_R203K/Spike_A570D/Spike_T376I/Spike_N501Y/NSP3_I1412T/NS8_R52I/Spike_P681H/Spike_Y144del/NSP6_G107del/NSP3_A890D/Spike_D1118H/NSP6_F108del/NS8_Y73C/N_G204R/NSP3_P153L/Spike_V70del/NSP12_V435I/NSP12_P323L/Spike_D614G/N_D3L/Spike_S982A/N_S235F)	hCoV-19/Italy/ABR-IZSGC-137405/2021	EPI_ISL_1336730
2021.TE.156116.1.16	CHIETI	GUARDIAGRELE	B.1.1.7	GRY	(Spike_H69del/NS8_Q27stop/NSP3_T183I/Spike_T716I/NSP6_S106del/N_R203K/Spike_A570D/NSP5_G283S/Spike_T376I/Spike_N501Y/NSP3_I1412T/NS8_R52I/Spike_P681H/Spike_Y144del/NSP6_G107del/NSP3_A890D/Spike_D1118H/NSP6_F108del/NS8_Y73C/N_G204R/NSP3_P153L/Spike_V70del/NSP12_V435I/NSP12_P323L/Spike_D614G/N_D3L/Spike_S982A/N_S235F)	hCoV-19/Italy/ABR-IZSGC-140713/2021	EPI_ISL_1336731
2021.TE.148046.1.9	TERAMO	ALBA ADRIATICA	B.1.1.7	GRY	(Spike_H69del/NS8_Q27stop/NSP3_T183I/Spike_T716I/NSP6_S106del/N_R203K/Spike_A570D/Spike_N501Y/NSP3_I1412T/NS8_R52I/Spike_P681H/Spike_Y144del/NSP6_G107del/NSP3_A890D/Spike_D1118H/NSP6_F108del/NS8_Y73C/N_G204R/NSP3_P153L/Spike_V70del/NSP12_P323L/Spike_D614G/N_D3L/Spike_S982A/N_S235F)	hCoV-19/Italy/ABR-IZSGC-130328/2021	EPI_ISL_1336732
2021.GSCAM.1359091.0325.1	NAPOLI	NAPOLI	B.1.258	G	(NSP13_H290Y/NSP13_V187L/NS3_S40L/NSP14_M49I/NSP12_P323L)	hCoV-19/Italy/CAM-AMES_54_1/2021	EPI_ISL_1359091
2021.GSCAM.1359092.0325.1	NAPOLI	NAPOLI	B.1.1.7	GR	(NSP2_L550F/NSP3_A890D/Spike_T716I/N_R203K/Spike_A570D/Spike_D1118H/NS8_Y73C/N_G204R/NSP12_A529V/Spike_N501Y/NSP12_P323L/Spike_P681H/Spike_D614G/N_D3L/Spike_S982A/N_S235F/N_A90S)	hCoV-19/Italy/CAM-AMES_48_1/2021	EPI_ISL_1359092
2021.GSCAM.1359093.0325.1	NAPOLI	NAPOLI	B.1.1.7	GR	(NSP3_A890D/NSP6_G107del/Spike_T716I/NSP6_S106del/N_R203K/Spike_A570D/Spike_D1118H/NSP6_F108del/NS8_Y73C/N_L219F/NSP13_K460R/N_G204R/Spike_N501Y/NSP12_P323L/Spike_P681H/Spike_D614G/N_D3L/Spike_S982A/N_S235F)	hCoV-19/Italy/CAM-AMES_51_1/2021	EPI_ISL_1359093
2021.GSCAM.1359094.0325.1	NAPOLI	NAPOLI	B.1.1.7	G	(N_L139F/NSP10_T12I/NSP2_T388I/NSP3_A890D/NSP6_G107del/Spike_T716I/NSP6_S106del/Spike_A570D/Spike_D1118H/NSP6_F108del/NS8_Y73C/Spike_N501Y/NSP12_P323L/Spike_P681H/Spike_D614G/N_D3L/Spike_S982A)	hCoV-19/Italy/CAM-AMES_53_1/2021	EPI_ISL_1359094
2021.GSCAM.1359095.0325.1	NAPOLI	NAPOLI	B.1.1.7	GRY	(Spike_H69del/NSP3_S650F/NS8_Q27stop/NSP10_T12I/NSP3_T183I/Spike_T716I/NSP6_S106del/N_R203K/Spike_A570D/NSP3_G307C/Spike_N501Y/NSP3_I1412T/NS8_R52I/Spike_P681H/Spike_Y144del/N_L139F/NSP6_G107del/NSP3_A890D/Spike_D1118H/NSP6_F108del/NS8_Y73C/N_G204R/Spike_V70del/NSP12_P323L/Spike_D614G/N_D3L/Spike_S982A/N_S235F)	hCoV-19/Italy/CAM-AMES_53_2/2021	EPI_ISL_1359095
2021.GSCAM.1359096.0325.1	NAPOLI	NAPOLI	B.1.177	G	(Spike_A570D/NS8_Y73C/NSP3_K1693N/NS3_H204R/NSP12_P323L/Spike_D614G/N_A220V)	hCoV-19/Italy/CAM-AMES_51_2/2021	EPI_ISL_1359096
2021.GSCAM.1359097.0325.1	NAPOLI	NAPOLI	B.1.1.7	GR	(NS3_L15F/NSP3_T1465I/NSP3_T183I/Spike_T716I/N_R203K/Spike_A570D/N_L219F/NS3_T9I/NSP13_K460R/Spike_N501Y/Spike_P681H/Spike_Y144del/NSP3_A890D/Spike_D1118H/NS8_Y73C/N_G204R/NSP3_L1221F/NSP12_P323L/Spike_D614G/NSP6_L37F/N_D3L/Spike_S982A/N_S235F)	hCoV-19/Italy/CAM-AMES_48_2/2021	EPI_ISL_1359097
2021.GSCAM.1359098.0325.1	NAPOLI	NAPOLI	B.1.1.7	GR	(NSP3_T183I/NSP3_A890D/NSP6_G107del/Spike_T716I/NSP6_S106del/N_R203K/Spike_A570D/Spike_D1118H/NSP6_F108del/NS8_Y73C/N_G204R/Spike_N501Y/NSP12_P323L/Spike_P681H/Spike_D614G/N_D3L/Spike_S982A/N_S235F)	hCoV-19/Italy/CAM-AMES_52_2/2021	EPI_ISL_1359098
2021.GSCAM.1359099.0325.1	NAPOLI	NAPOLI	B.1.1.7	G	(N_L139F/NSP10_T12I/NSP2_S211F/NSP3_T183I/NSP3_A890D/NSP6_G107del/Spike_T716I/NSP6_S106del/Spike_A570D/Spike_D1118H/NSP6_F108del/NS8_Y73C/Spike_N501Y/NSP12_P323L/Spike_P681H/Spike_D614G/Spike_Y144del/N_D3L/Spike_S982A)	hCoV-19/Italy/CAM-AMES_47_2/2021	EPI_ISL_1359099
2021.GSCAM.1359100.0325.1	NAPOLI	NAPOLI	B.1.1	O	(N_P80R/NSP1_L4F/NSP6_G107del/NSP6_S106del/Spike_H655Y/N_R203K/NSP6_F108del/Spike_K417T/NSP3_G307C/N_G204R/Spike_D138Y/Spike_N501Y/NSP12_M629T/NSP3_I1412T/NSP12_P323L/Spike_D614G/NS8_L84S/NS3_S253P/N_S235F)	hCoV-19/Italy/CAM-AMES_54_2/2021	EPI_ISL_1359100
2021.GSCAM.1359101.0325.1	NAPOLI	NAPOLI	B.1.1.7	GRY	(Spike_H69del/NS8_Q27stop/NSP3_T183I/Spike_T716I/NSP6_S106del/N_R203K/Spike_A570D/Spike_N501Y/NSP3_I1412T/NS8_R52I/Spike_P681H/NS7a_R78C/Spike_Y144del/NSP12_P227L/NSP13_S236I/NSP6_G107del/NSP3_A890D/Spike_D1118H/NSP6_F108del/NS8_Y73C/N_G204R/Spike_V70del/NSP12_P323L/Spike_D614G/N_D3L/Spike_S982A/N_S235F)	hCoV-19/Italy/CAM-AMES_49_2/2021	EPI_ISL_1359101
2021.GSCAM.1359102.0325.1	NAPOLI	NAPOLI	B.1.177.83	GV	(Spike_T95I/NSP16_V9F/NSP3_T1189I/Spike_P272L/NSP8_S41F/NSP12_P323L/Spike_A262S/Spike_D614G/N_A220V/Spike_D80Y/Spike_A222V)	hCoV-19/Italy/CAM-AMES_49_3/2021	EPI_ISL_1359102
2021.GSCAM.1359103.0325.1	NAPOLI	NAPOLI	B.1.1.28	GR	(N_P80R/NSP3_K977Q/NSP6_G107del/NSP6_S106del/Spike_H655Y/N_R203K/NSP6_F108del/Spike_K417T/Spike_T1027I/NSP3_S370L/N_G204R/NS8_E92K/NSP12_P323L/Spike_D614G/Spike_V1176F/NSP16_K160R/NS3_S253P/NSP13_E341D)	hCoV-19/Italy/CAM-AMES_54_3/2021	EPI_ISL_1359103
2021.GSCAM.1359104.0325.1	NAPOLI	NAPOLI	P.1	GR	(Spike_R190S/NSP6_S106del/Spike_H655Y/Spike_E484K/N_R203K/Spike_K417T/Spike_T1027I/Spike_D138Y/Spike_N501Y/NS3_S253P/Spike_L18F/N_P80R/Spike_T20N/NSP3_K977Q/NSP6_G107del/NSP6_F108del/NSP3_S370L/N_G204R/Spike_P26S/NSP12_P323L/Spike_D614G/Spike_S813N/Spike_V1176F/NSP13_E341D)	hCoV-19/Italy/CAM-AMES_47_3/2021	EPI_ISL_1359104
2021.GSCAM.1359105.0325.1	NAPOLI	NAPOLI	B.1.177.83	GV	(NS3_A59T/NSP3_S176G/NSP3_T1189I/NS3_H204R/Spike_P272L/NSP12_P323L/Spike_A262S/Spike_D614G/Spike_L452R/Spike_V1268I/N_A220V/Spike_A222V)	hCoV-19/Italy/CAM-AMES_52_3/2021	EPI_ISL_1359105
2021.GSCAM.1359106.0325.1	NAPOLI	NAPOLI	B.1.160	GH	(N_M234I/Spike_S477N/NSP4_M324I/NSP6_A117V/NSP12_A185S/NS3_Q57H/NS3_G224C/NSP13_E261D/NSP12_P323L/Spike_D614G/N_A376T/NSP12_V776L/N_R191H/NSP13_K218R/Spike_A222V)	hCoV-19/Italy/CAM-AMES_51_3/2021	EPI_ISL_1359106
2021.GSCAM.1359107.0325.1	NAPOLI	NAPOLI	B.1.1.7	G	(N_L139F/NSP10_T12I/NSP3_T183I/NSP3_A890D/NSP6_G107del/Spike_T716I/NSP6_S106del/Spike_A570D/Spike_D1118H/NSP6_F108del/Spike_F490S/NS8_Y73C/Spike_N501Y/NSP12_P323L/Spike_P681H/Spike_D614G/N_D3L/Spike_S982A)	hCoV-19/Italy/CAM-AMES_48_3/2021	EPI_ISL_1359107
2021.GSCAM.1359108.0325.1	NAPOLI	NAPOLI	B.1.1.7	GR	(NSP10_T12I/NSP3_T183I/Spike_T716I/NSP6_S106del/N_R203K/Spike_A570D/NSP3_V207L/Spike_N501Y/Spike_P681H/Spike_Y144del/N_L139F/NSP3_T749I/NSP6_G107del/NSP3_A890D/Spike_D1118H/NSP6_F108del/NS8_Y73C/N_G204R/NSP12_P323L/Spike_D614G/N_D3L/Spike_S982A/N_S235F)	hCoV-19/Italy/CAM-AMES_53_3/2021	EPI_ISL_1359108
2021.GSCAM.1359354.0325.1	NAPOLI	NAPOLI	B.1.258.14	G	(NSP3_A480V/NSP13_H290Y/NSP3_I1683T/N_S194L/NSP12_D140E/Spike_N439K/NSP14_M49I/NSP12_P323L/Spike_D614G/NSP6_L37F)	hCoV-19/Italy/CAM-AMES_48_38/2021	EPI_ISL_1359354
2021.GSCAM.1359355.0325.1	NAPOLI	NAPOLI	B.1.1.7	GRY	(Spike_H69del/NS8_Q27stop/NSP10_T12I/NSP3_T183I/Spike_T716I/NSP6_S106del/N_R203K/Spike_A570D/NSP3_G307C/Spike_N501Y/NSP3_I1412T/NS8_T80E/Spike_P681H/Spike_Y144del/N_L139F/NSP6_G107del/NSP3_A890D/Spike_D1118H/NSP6_F108del/NS8_Y73C/N_G204R/Spike_V70del/NSP12_P323L/Spike_D614G/N_D3L/Spike_S982A/N_S235F)	hCoV-19/Italy/CAM-AMES_54_38/2021	EPI_ISL_1359355
2021.GSCAM.1359356.0325.1	NAPOLI	NAPOLI	B.1.1.7	GRY	(Spike_H69del/NS8_Q27stop/NSP10_T12I/NSP3_T183I/Spike_T716I/NSP6_S106del/N_R203K/Spike_A570D/NSP3_G307C/Spike_N501Y/NSP3_I1412T/NS8_R52I/Spike_P681H/Spike_Y144del/N_L139F/NSP6_G107del/NSP3_A890D/Spike_D1118H/NSP6_F108del/NS8_Y73C/N_G204R/Spike_V70del/NSP12_A716V/NSP12_P323L/Spike_D614G/N_D3L/Spike_S982A/N_S235F)	hCoV-19/Italy/CAM-AMES_53_38/2021	EPI_ISL_1359356
2021.GSCAM.1359357.0325.1	NAPOLI	NAPOLI	B.1.1.7	GRY	(Spike_H69del/NS8_Q27stop/NSP3_T183I/Spike_T716I/NSP6_S106del/N_R203K/Spike_A570D/NSP2_A419V/NSP13_K460R/Spike_L5F/Spike_N501Y/NSP3_I1412T/NS8_R52I/Spike_P681H/Spike_Y144del/NSP3_E1789K/NSP6_G107del/NSP3_A890D/Spike_D1118H/NSP6_F108del/NS8_Y73C/N_G204R/Spike_V70del/NSP12_P323L/Spike_D614G/N_D3L/Spike_S982A/N_S235F)	hCoV-19/Italy/CAM-AMES_47_38/2021	EPI_ISL_1359357
2021.GSCAM.1359358.0325.1	NAPOLI	NAPOLI	B.1.236	G	(NSP13_H290Y/NSP3_I1683T/N_S194L/Spike_N439K/NSP3_Y467H/NSP14_M49I/NSP12_P323L/Spike_D614G/Spike_A653V)	hCoV-19/Italy/CAM-AMES_50_38/2021	EPI_ISL_1359358
2021.GSCAM.1359359.0325.1	NAPOLI	NAPOLI	B.1.177.83	GV	(NS3_A59T/NSP3_S176G/NSP3_T1189I/NS3_H204R/Spike_P272L/NSP12_P323L/Spike_A262S/Spike_D614G/Spike_L452R/Spike_V1268I/N_A220V/Spike_A222V)	hCoV-19/Italy/CAM-AMES_49_38/2021	EPI_ISL_1359359
2021.GSCAM.1359360.0325.1	NAPOLI	NAPOLI	B.1.1.7	GRY	(Spike_H69del/NS8_Q27stop/NSP10_T12I/NSP3_T183I/Spike_T716I/NSP6_S106del/N_R203K/Spike_A570D/NSP3_G307C/Spike_N501Y/NSP3_I1412T/NS8_R52I/Spike_P681H/Spike_Y144del/N_L139F/NSP6_G107del/NSP3_A890D/Spike_D1118H/NSP6_F108del/NS8_Y73C/N_G204R/Spike_V70del/NSP12_P323L/Spike_D614G/N_D3L/Spike_S982A/N_S235F)	hCoV-19/Italy/CAM-AMES_52_38/2021	EPI_ISL_1359360
2021.GSCAM.1359361.0325.1	NAPOLI	NAPOLI	B.1.1.7	G	(Spike_H69del/NS8_Q27stop/NSP10_T12I/NSP3_T183I/Spike_T716I/NSP6_S106del/Spike_A570D/NSP3_G307C/Spike_N501Y/NSP3_I1412T/NS8_R52I/Spike_P681H/Spike_F759S/Spike_Y144del/N_L139F/NSP6_G107del/NSP3_A890D/Spike_D1118H/NSP6_F108del/NS8_Y73C/Spike_V70del/NSP12_P323L/Spike_D614G/N_D3L/Spike_S982A/N_S235F)	hCoV-19/Italy/CAM-AMES_49_39/2021	EPI_ISL_1359361
2021.GSCAM.1359362.0325.1	NAPOLI	NAPOLI	B.1.1.7	G	(NSP3_S650F/N_L139F/NSP10_T12I/NSP3_T183I/NSP3_A890D/NSP6_G107del/Spike_T716I/NSP6_S106del/Spike_A570D/Spike_D1118H/NSP6_F108del/NS8_Y73C/Spike_N501Y/NSP12_P323L/Spike_P681H/Spike_D614G/Spike_Y144del/N_D3L/Spike_S982A/N_S235F)	hCoV-19/Italy/CAM-AMES_50_39/2021	EPI_ISL_1359362
2021.GSCAM.1359363.0325.1	NAPOLI	NAPOLI	B.1.1.7	GR	(NSP3_T183I/Spike_T716I/NSP6_S106del/N_R203K/Spike_A570D/NSP13_K460R/Spike_N501Y/NSP3_I1412T/Spike_P681H/Spike_Y144del/NSP3_E1789K/NSP2_A375T/NSP6_G107del/NSP3_A890D/NSP12_Q81R/Spike_D1118H/NSP6_F108del/NS8_Y73C/N_G204R/NSP13_T431N/NSP9_T35I/NSP12_P323L/Spike_D614G/N_D3L/Spike_S982A/N_S235F)	hCoV-19/Italy/CAM-AMES_53_39/2021	EPI_ISL_1359363
2021.GSCAM.1359364.0325.1	NAPOLI	NAPOLI	B.1.1.7	GRY	(Spike_H69del/NS8_H112Y/NS8_Q27stop/NSP3_T183I/Spike_T716I/NSP3_T1306I/NSP6_S106del/N_R203K/Spike_A570D/Spike_N501Y/NSP3_I1412T/NS8_R52I/Spike_P681H/Spike_Y144del/NS7a_T120I/NSP6_G107del/NSP3_A890D/NSP2_Y316C/Spike_D1118H/NSP6_F108del/NS8_Y73C/N_G204R/Spike_V70del/NSP12_P323L/Spike_D614G/N_D3L/Spike_S982A/N_S235F)	hCoV-19/Italy/CAM-AMES_54_39/2021	EPI_ISL_1359364
2021.GSCAM.1359365.0325.1	NAPOLI	NAPOLI	B.1.1.7	GR	(NS8_Q27stop/Spike_T95I/Spike_T716I/NSP6_S106del/N_R203K/Spike_A570D/NSP8_Q24R/NSP13_K460R/Spike_N501Y/NS8_R52I/Spike_P681H/Spike_Y144del/NSP6_G107del/NSP3_A890D/Spike_D1118H/NSP6_F108del/NS8_Y73C/N_G204R/NSP12_P323L/Spike_D614G/NSP6_L37F/N_D3L/Spike_S982A/N_P151L/N_S235F)	hCoV-19/Italy/CAM-AMES_48_39/2021	EPI_ISL_1359365
2021.GSCAM.1359366.0325.1	NAPOLI	NAPOLI	B.1.177	GV	(NSP3_K1077N/NSP3_I1192M/N_H145Y/NS3_T268M/Spike_P272L/NS3_Y184H/Spike_W152L/NSP12_P323L/Spike_A262S/Spike_D614G/Spike_Q675H/N_A220V/Spike_A222V)	hCoV-19/Italy/CAM-AMES_47_39/2021	EPI_ISL_1359366
2021.GSCAM.1359367.0325.1	NAPOLI	NAPOLI	B.1.1	GV	(NSP3_T1456I/Spike_G639S/NSP3_M1436I/NSP5_A285V/NSP12_P323L/Spike_A672V/Spike_D614G/N_A220V/NSP4_T492I/Spike_A222V)	hCoV-19/Italy/CAM-AMES_51_39/2021	EPI_ISL_1359367
2021.GSCAM.1359368.0325.1	NAPOLI	NAPOLI	B.1.177	G	(NSP12_P323F/M_I82T/NSP1_M85del/Spike_A67V/N_A12G/NSP3_K1838Q/NSP3_T1189I/NSP6_G107del/E_L21F/NSP3_K1771R/NSP6_S106del/Spike_E484K/N_T205I/NSP6_F108del/Spike_Q52R/Spike_L5F/Spike_D614G/Spike_Y144del/Spike_F888L/Spike_Q677H)	hCoV-19/Italy/CAM-AMES_47_40/2021	EPI_ISL_1359368
2021.GSCAM.1359369.0325.1	NAPOLI	NAPOLI	B.1.1.7	GRY	(Spike_H69del/NS8_Q27stop/NSP10_T12I/NSP3_T183I/Spike_T716I/NSP6_S106del/N_R203K/Spike_A570D/NSP3_G307C/Spike_N501Y/NSP3_I1412T/NS8_R52I/Spike_P681H/Spike_Y144del/N_L139F/NSP6_G107del/NSP3_A890D/Spike_D1118H/NSP6_F108del/NS8_Y73C/N_G204R/Spike_V70del/NSP12_P323L/Spike_D614G/N_D3L/Spike_S982A/N_S235F)	hCoV-19/Italy/CAM-AMES_50_40/2021	EPI_ISL_1359369
2021.GSCAM.1359370.0325.1	NAPOLI	NAPOLI	B.1.1.7	G	(Spike_H69del/NS8_Q27stop/NSP10_T12I/NSP3_T183I/Spike_T716I/NSP6_S106del/Spike_A570D/NSP3_G307C/Spike_N501Y/NSP3_I1412T/NS8_R52I/Spike_P681H/Spike_Y144del/N_L139F/NSP6_G107del/NSP3_A890D/Spike_D1118H/NSP6_F108del/NS8_Y73C/Spike_V70del/NSP12_P323L/Spike_D614G/N_D3L/Spike_S982A/N_S235F)	hCoV-19/Italy/CAM-AMES_54_40/2021	EPI_ISL_1359370
2021.GSCAM.1359503.0325.1	NAPOLI	NAPOLI	B.1.258	G	(NSP10_T12I/NSP13_H290Y/Spike_N439K/Spike_A570D/NSP6_L167F/NS8_Y73C/NS3_G172V/NSP12_P323L/Spike_D614G)	hCoV-19/Italy/CAM-AMES_50_59/2021	EPI_ISL_1359503
2021.GSCAM.1359504.0325.1	NAPOLI	NAPOLI	B.1.1.7	GRY	(Spike_H69del/NS8_Q27stop/NSP10_T12I/NSP3_T183I/Spike_T716I/NSP6_S106del/N_R203K/Spike_A570D/NSP3_G307C/Spike_N501Y/NSP3_I1412T/NS8_R52I/Spike_P681H/Spike_Y144del/N_L139F/NSP6_G107del/NSP3_A890D/Spike_D1118H/NSP6_F108del/NS8_Y73C/N_G204R/Spike_V70del/NSP12_A716V/NSP12_P323L/Spike_D614G/N_D3L/Spike_S982A/N_S235F)	hCoV-19/Italy/CAM-AMES_47_59/2021	EPI_ISL_1359504
2021.GSCAM.1359505.0325.1	NAPOLI	NAPOLI	B.1.1.7	GRY	(Spike_H69del/NS8_H112Y/NS8_Q27stop/NSP1_I114V/NSP3_T183I/Spike_T716I/NSP3_T1306I/NSP6_S106del/N_R203K/Spike_A570D/Spike_N501Y/NSP3_I1412T/NS8_R52I/Spike_P681H/Spike_Y144del/NS7a_T120I/NSP14_K349N/NSP6_G107del/NSP3_A890D/NSP2_Y316C/Spike_D1118H/NSP6_F108del/NS8_Y73C/N_G204R/Spike_V70del/NSP12_P323L/Spike_D614G/N_D3L/Spike_S982A/N_S235F)	hCoV-19/Italy/CAM-AMES_51_59/2021	EPI_ISL_1359505
2021.GSCAM.1359506.0325.1	NAPOLI	NAPOLI	B.1.1.7	GR	(Spike_E484Q/NSP10_T12I/NSP3_T183I/Spike_T716I/NSP6_S106del/N_R203K/Spike_A570D/NSP3_G307C/Spike_N501Y/NSP3_I1412T/Spike_P681H/Spike_Y144del/N_L139F/NSP6_G107del/NSP3_A890D/Spike_D1118H/NSP6_F108del/NS8_Y73C/N_G204R/NSP12_P323L/Spike_D614G/N_D3L/Spike_S982A/N_S235F)	hCoV-19/Italy/CAM-AMES_53_59/2021	EPI_ISL_1359506
2021.GSCAM.1359507.0325.1	NAPOLI	NAPOLI	B.1.1.7	GRY	(Spike_H69del/NSP10_T12I/NSP3_T183I/Spike_P9S/Spike_T716I/NSP6_S106del/N_R203K/Spike_A570D/NSP3_G307C/NSP2_N267T/Spike_N501Y/NSP3_I1412T/Spike_P681H/Spike_Y144del/N_L139F/NSP6_G107del/NSP3_A890D/Spike_D1118H/NSP6_F108del/NS8_Y73C/N_G204R/Spike_V70del/NSP12_P323L/Spike_D614G/N_D3L/Spike_S982A/NSP3_Q1216R/N_S235F)	hCoV-19/Italy/CAM-AMES_52_59/2021	EPI_ISL_1359507
2021.GSCAM.1359508.0325.1	NAPOLI	NAPOLI	B.1.1.7	GRY	(Spike_H69del/NS8_Q27stop/NSP10_T12I/NSP3_T183I/Spike_T716I/NSP6_S106del/N_R203K/Spike_A570D/NS8_N78D/NSP3_G307C/Spike_N501Y/NSP3_I1412T/NS8_R52I/NS8_T80E/Spike_P681H/Spike_Y144del/N_L139F/NSP6_G107del/NSP3_A890D/Spike_D1118H/NSP6_F108del/NS8_Y73C/N_G204R/Spike_V70del/NSP12_P323L/Spike_D614G/N_D3L/Spike_S982A/N_Q418H/N_S235F)	hCoV-19/Italy/CAM-AMES_52_60/2021	EPI_ISL_1359508
2021.GSCAM.1359509.0325.1	NAPOLI	NAPOLI	B.1.1.7	GR	(NS8_H112Y/NSP3_A890D/Spike_T716I/N_R203K/Spike_A570D/NS8_Y73C/N_G204R/Spike_N501Y/NSP12_P323L/Spike_P681H/Spike_D614G/N_D3L/N_S235F)	hCoV-19/Italy/CAM-AMES_48_60/2021	EPI_ISL_1359509
2021.GSCAM.1359510.0325.1	NAPOLI	NAPOLI	B.1.1.7	GRY	(Spike_H69del/NS8_Q27stop/NSP10_T12I/NSP3_T183I/Spike_T716I/NSP6_S106del/N_R203K/Spike_A570D/NSP3_G307C/Spike_N501Y/NSP3_I1412T/NS8_R52I/Spike_P681H/Spike_Y144del/N_L139F/NSP6_G107del/NSP3_A890D/Spike_D1118H/NSP6_F108del/NS8_Y73C/N_G204R/Spike_V70del/NSP12_A716V/NSP12_P323L/Spike_D614G/N_D3L/Spike_S982A/N_S235F)	hCoV-19/Italy/CAM-AMES_47_60/2021	EPI_ISL_1359510
2021.GSCAM.1359511.0325.1	NAPOLI	NAPOLI	B.1.1.7	GRY	(Spike_H69del/NS8_Q27stop/NSP10_T12I/NSP3_T183I/Spike_T716I/NSP6_S106del/N_R203K/Spike_A570D/NSP3_G307C/Spike_N501Y/NSP3_I1412T/NS8_R52I/Spike_P681H/Spike_Y144del/N_L139F/NSP6_G107del/NSP3_A890D/Spike_D1118H/NSP6_F108del/NS8_Y73C/N_G204R/Spike_V70del/NSP12_P323L/Spike_D614G/N_D3L/Spike_S982A/N_S235F)	hCoV-19/Italy/CAM-AMES_50_60/2021	EPI_ISL_1359511
2021.GSCAM.1359512.0325.1	NAPOLI	NAPOLI	B.1.1.7	GRY	(Spike_H69del/NSP10_T12I/NSP3_T183I/Spike_T716I/NSP6_S106del/N_R203K/Spike_A570D/NSP3_G307C/Spike_N501Y/NSP3_I1412T/NS8_R52I/Spike_P681H/Spike_Y144del/N_L139F/NSP6_G107del/NSP3_A890D/Spike_D1118H/NSP6_F108del/NS8_Y73C/N_G204R/Spike_V70del/NSP12_P323L/Spike_D614G/N_D3L/Spike_S982A/N_S235F)	hCoV-19/Italy/CAM-AMES_53_60/2021	EPI_ISL_1359512
2021.GSCAM.1359513.0325.1	NAPOLI	NAPOLI	B.1.1.420	GR	(Spike_L18F/Spike_H69del/NSP6_Q160R/NS3_W149C/Spike_D1139N/Spike_S151I/N_R203K/N_P13S/N_S197T/N_G204R/NSP3_T820I/Spike_V70del/NSP12_P323L/NSP12_T85I/Spike_D614G/Spike_N440K)	hCoV-19/Italy/CAM-AMES_54_60/2021	EPI_ISL_1359513
2021.GSCAM.1359514.0325.1	NAPOLI	NAPOLI	B.1.1.7	GRY	(Spike_H69del/NSP10_T12I/NSP3_T183I/Spike_T716I/NSP6_S106del/N_R203K/Spike_A419S/Spike_A570D/NSP3_G307C/Spike_N501Y/NSP3_I1412T/NS8_T80E/Spike_P681H/Spike_Y144del/N_L139F/NSP13_P300L/NSP6_G107del/NSP3_A890D/Spike_D1118H/NSP6_F108del/NS8_Y73C/N_G204R/Spike_V70del/NSP12_P323L/Spike_D614G/N_D3L/Spike_S982A/N_S235F)	hCoV-19/Italy/CAM-AMES_51_60/2021	EPI_ISL_1359514
2021.GSCAM.1359515.0325.1	NAPOLI	NAPOLI	B.1.1.7	GRY	(Spike_H69del/NS8_Q27stop/NSP10_T12I/NSP3_T183I/Spike_T716I/NSP6_S106del/N_R203K/Spike_A570D/NSP3_G307C/Spike_N501Y/NSP3_I1412T/NS8_R52I/Spike_P681H/Spike_Y144del/N_L139F/NSP6_G107del/NSP3_A890D/Spike_D1118H/NSP6_F108del/NS8_Y73C/N_G204R/Spike_V70del/NSP12_P323L/Spike_D614G/N_D3L/Spike_S982A/N_S235F)	hCoV-19/Italy/CAM-AMES_50_61/2021	EPI_ISL_1359515
2021.GSCAM.1359516.0325.1	NAPOLI	NAPOLI	B.1.1.7	GRY	(Spike_H69del/NS8_Q27stop/NSP10_T12I/NSP3_T183I/Spike_T716I/NSP6_S106del/N_R203K/Spike_A570D/NSP3_G307C/Spike_N501Y/NSP3_I1412T/NS8_R52I/Spike_P681H/Spike_Y144del/N_L139F/NSP6_G107del/NSP3_A890D/Spike_D1118H/NSP6_F108del/NS8_Y73C/N_G204R/Spike_V70del/NSP12_A716V/NSP12_P323L/Spike_D614G/N_D3L/Spike_S982A/N_S235F)	hCoV-19/Italy/CAM-AMES_47_61/2021	EPI_ISL_1359516
2021.GSCAM.1359517.0325.1	NAPOLI	NAPOLI	B.1.1.7	GRY	(Spike_H69del/NSP10_T12I/NSP3_T183I/Spike_T716I/NSP6_S106del/N_R203K/Spike_A570D/NSP3_G307C/Spike_N501Y/NSP3_I1412T/Spike_P681H/Spike_Y144del/N_L139F/NS8_W45C/NSP6_G107del/NSP3_A890D/Spike_D1118H/NSP6_F108del/NS8_Y73C/N_G204R/Spike_V70del/NSP12_P323L/NSP12_D418G/Spike_D614G/N_D3L/Spike_S982A/N_S235F)	hCoV-19/Italy/CAM-AMES_52_61/2021	EPI_ISL_1359517
2021.TE.156116.1.61	TERAMO	NERETO	B.1.1.7	GRY	(Spike_H69del/NS8_Q27stop/NSP3_T183I/Spike_T716I/NSP6_S106del/N_R203K/Spike_A570D/NSP8_Q24R/NSP10_T111I/NSP13_K460R/Spike_N501Y/NSP3_I1412T/NS8_R52I/Spike_P681H/NSP4_L264F/Spike_Y144del/NSP3_T749A/NSP6_G107del/NSP3_A890D/Spike_D1118H/NSP6_F108del/NS8_Y73C/N_G204R/Spike_V70del/NSP12_P323L/Spike_D614G/N_D3L/Spike_S982A/N_S235F)	hCoV-19/Italy/ABR-IZSGC-146256/2021	EPI_ISL_1336733
2021.TE.156116.1.37	TERAMO	TERAMO	B.1.1.7	GRY	(Spike_H69del/NS8_Q27stop/NSP3_T183I/Spike_T716I/NSP1_V5A/NSP6_S106del/N_R203K/Spike_A570D/Spike_N501Y/NSP3_I1412T/NS8_R52I/Spike_P681H/Spike_Y144del/NSP2_L550F/NSP6_G107del/NSP3_A890D/Spike_D1118H/NSP6_F108del/NS8_Y73C/N_G204R/Spike_V70del/NSP12_P323L/Spike_D614G/N_D3L/Spike_S982A/N_S235F)	hCoV-19/Italy/ABR-IZSGC-143097/2021	EPI_ISL_1336734
2021.TE.156116.1.20	L'AQUILA	AVEZZANO	B.1.1.7	GRY	(Spike_H69del/NSP3_S650F/NS8_Q27stop/NSP10_T12I/NSP3_T183I/Spike_T716I/NSP6_S106del/N_R203K/Spike_A570D/NSP3_G307C/Spike_N501Y/NSP3_I1412T/NS8_R52I/Spike_P681H/Spike_Y144del/N_L139F/NSP6_G107del/NSP3_A890D/Spike_D1118H/NSP6_F108del/NS8_Y73C/N_G204R/Spike_V70del/NSP12_P323L/Spike_D614G/Spike_Q414K/N_D3L/Spike_S982A/NSP15_A255T/N_S235F)	hCoV-19/Italy/ABR-IZSGC-140561/2021	EPI_ISL_1336735
2021.TE.156116.1.41	CHIETI	SAN GIOVANNI TEATINO	B.1.1.7	GRY	(Spike_H69del/NS8_Q27stop/NSP3_T183I/Spike_T716I/NSP6_S106del/N_R203K/Spike_A570D/NSP8_Q24R/NSP13_K460R/Spike_N501Y/NSP3_I1412T/NS8_R52I/Spike_P681H/Spike_Y144del/NSP2_H145Q/NSP3_T749A/NSP6_G107del/NSP3_A890D/Spike_D1118H/NSP6_F108del/NS8_Y73C/N_G204R/Spike_V70del/NS8_I121V/NSP12_P323L/Spike_D614G/N_D3L/Spike_S982A/N_S235F)	hCoV-19/Italy/ABR-IZSGC-141394/2021	EPI_ISL_1336736
2021.TE.156116.1.50	L'AQUILA	SANTE MARIE	B.1.1.7	GRY	(Spike_H69del/NS8_Q27stop/NSP3_T183I/N_T165I/Spike_T716I/NSP6_S106del/N_R203K/Spike_A570D/NSP13_K460R/Spike_N501Y/NSP3_I1412T/NS8_R52I/Spike_P681H/Spike_Y144del/NSP3_E1789K/NSP6_G107del/NSP3_A890D/Spike_D1118H/NSP6_F108del/NS8_Y73C/N_G204R/Spike_V70del/NSP12_P323L/Spike_D614G/N_D3L/Spike_S982A/N_S235F)	hCoV-19/Italy/ABR-IZSGC-142019/2021	EPI_ISL_1336737
2021.TE.156116.1.6	TERAMO	SANT'OMERO	B.1.1.7	GRY	(Spike_H69del/NSP12_A95S/NS8_Q27stop/NSP3_T183I/Spike_T716I/NSP6_S106del/N_R203K/Spike_A570D/Spike_N501Y/NSP3_I1412T/NS8_R52I/Spike_P681H/Spike_Y144del/NSP3_E405A/NS7a_E92A/NS7b_L32F/NSP6_G107del/NSP3_A890D/Spike_D1118H/NSP6_F108del/NS8_Y73C/N_G204R/NSP6_L260F/Spike_V70del/NSP12_P323L/Spike_D614G/N_D3L/Spike_S982A/N_S235F)	hCoV-19/Italy/ABR-IZSGC-139792/2021	EPI_ISL_1336738
2021.TE.156116.1.10	TERAMO	SANT'EGIDIO ALLA VIBRATA	B.1.1.7	GRY	(Spike_H69del/NS8_Q27stop/NSP3_T183I/Spike_T716I/NSP6_S106del/N_R203K/Spike_A570D/NSP8_Q24R/NSP10_T111I/NSP13_K460R/Spike_N501Y/NSP3_I1412T/NS8_R52I/Spike_P681H/NSP4_L264F/Spike_Y144del/NSP3_T749A/NSP6_G107del/NSP3_A890D/Spike_D1118H/NSP6_F108del/NS8_Y73C/N_G204R/Spike_V70del/NSP12_P323L/Spike_D614G/N_D3L/Spike_S982A/N_S235F)	hCoV-19/Italy/ABR-IZSGC-140256/2021	EPI_ISL_1336739
2021.TE.156116.1.56	CHIETI	SAN SALVO	B.1.1.7	GRY	(Spike_H69del/NS8_Q27stop/NSP3_T183I/Spike_T716I/NSP6_S106del/N_R203K/Spike_A570D/NSP13_K460R/NSP15_V77G/Spike_N501Y/NSP3_I1412T/NS8_R52I/Spike_P681H/Spike_Y144del/NSP3_E1789K/NSP6_G107del/NSP3_A890D/Spike_D1118H/NSP6_F108del/NS8_Y73C/N_G204R/Spike_V70del/NSP12_P323L/Spike_D614G/N_D3L/Spike_S982A/N_S235F)	hCoV-19/Italy/ABR-IZSGC-142442/2021	EPI_ISL_1336740
2021.TE.148046.1.80	CHIETI	CHIETI	B.1.1.7	GRY	(Spike_H69del/NS8_Q27stop/NSP3_T183I/Spike_T716I/NSP6_S106del/N_R203K/Spike_A570D/NSP13_P78S/Spike_N501Y/NSP3_I1412T/NS8_R52I/Spike_P681H/Spike_Y144del/NSP6_G107del/NSP3_A890D/Spike_D1118H/NSP6_F108del/NS3_P159S/NS8_Y73C/NSP4_A446V/N_G204R/Spike_V70del/NSP14_T31I/NSP12_P323L/Spike_D614G/N_D3L/Spike_S982A/N_A156S/N_S235F)	hCoV-19/Italy/ABR-IZSGC-139024/2021	EPI_ISL_1336741
2021.TE.156116.1.45	L'AQUILA	ATELETA	B.1.1.7	GRY	(Spike_H69del/NSP3_S650F/NS8_Q27stop/NSP10_T12I/NSP3_T183I/Spike_T716I/NSP6_S106del/N_R203K/Spike_A570D/NSP3_G307C/Spike_N501Y/NSP3_I1412T/NS8_R52I/Spike_P681H/Spike_Y144del/N_L139F/NSP6_G107del/NSP3_A890D/Spike_D1118H/NSP6_F108del/NS8_Y73C/N_G204R/Spike_V70del/NSP12_P323L/Spike_D614G/Spike_Q414K/N_D3L/Spike_S982A/NSP15_A255T/N_S235F)	hCoV-19/Italy/ABR-IZSGC-141148/2021	EPI_ISL_1336742
2021.TE.148046.1.71	TERAMO	TERAMO	B.1.1.7	GRY	(Spike_H69del/NS8_Q27stop/NSP3_T183I/Spike_T716I/NSP6_S106del/N_R203K/Spike_A570D/Spike_N501Y/NSP3_I1412T/NS8_R52I/Spike_P681H/Spike_Y144del/NS3_G100D/NS7a_N52D/NSP6_G107del/NSP3_A890D/NSP13_P504S/Spike_D1118H/NSP6_F108del/NS8_Y73C/N_G204R/Spike_V70del/NSP12_P323L/Spike_D614G/N_D3L/Spike_S982A/N_S235F)	hCoV-19/Italy/ABR-IZSGC-137404/2021	EPI_ISL_1336743
2021.TE.148046.1.64	L'AQUILA	ROCCARASO	B.1.1.7	GRY	(Spike_H69del/NSP3_S650F/NS8_Q27stop/NSP10_T12I/NSP3_T183I/Spike_T716I/NSP6_S106del/N_R203K/Spike_A570D/NSP3_G307C/Spike_N501Y/NSP3_I1412T/NS8_R52I/Spike_P681H/Spike_Y144del/N_L139F/NSP6_G107del/NSP3_A890D/Spike_D1118H/NSP6_F108del/NS8_Y73C/N_G204R/Spike_V70del/NSP12_P323L/Spike_D614G/Spike_Q414K/N_D3L/Spike_S982A/NSP15_A255T/N_S235F)	hCoV-19/Italy/ABR-IZSGC-137077/2021	EPI_ISL_1336744
2021.TE.156116.1.46	L'AQUILA	CASTEL DI SANGRO	B.1.1.7	GRY	(Spike_H69del/NS8_Q27stop/NSP3_T183I/NS3_H78Y/Spike_T716I/NSP6_S106del/N_R203K/Spike_A570D/NSP3_Q180H/Spike_N501Y/NSP3_I1412T/NSP8_I2M/NS8_R52I/Spike_P681H/Spike_Y144del/NSP6_G107del/NSP3_A890D/Spike_D1118H/NSP6_F108del/NS8_Y73C/N_G204R/Spike_V70del/NSP12_P323L/Spike_D614G/NSP3_S1437F/N_D3L/Spike_S982A/N_S235F)	hCoV-19/Italy/ABR-IZSGC-141164/2021	EPI_ISL_1336745
2021.TE.148046.1.24	TERAMO	TERAMO	B.1.1.7	GRY	(Spike_H69del/NS8_Q27stop/NSP3_T183I/Spike_T716I/NSP1_V5A/NSP6_S106del/N_R203K/Spike_A570D/Spike_N501Y/NSP3_I1412T/NS8_R52I/Spike_P681H/Spike_Y144del/NSP2_L550F/NSP6_G107del/NSP3_A890D/Spike_D1118H/NSP6_F108del/NS8_Y73C/N_G204R/Spike_V70del/NSP12_P323L/Spike_D614G/N_D3L/Spike_S982A/N_S235F)	hCoV-19/Italy/ABR-IZSGC-136917/2021	EPI_ISL_1336746
2021.GSCAM.1359109.0325.1	NAPOLI	NAPOLI	B.1.1.7	GRY	(Spike_H69del/NS8_Q27stop/NSP10_T12I/NSP3_T183I/Spike_T716I/NSP6_S106del/N_R203K/Spike_A570D/NSP3_G307C/Spike_N501Y/NSP3_I1412T/NS8_R52I/Spike_P681H/Spike_Y144del/N_L139F/NSP6_G107del/NSP3_A890D/Spike_D1118H/NSP6_F108del/NS8_Y73C/N_G204R/Spike_V70del/NSP12_P323L/Spike_D614G/N_D3L/Spike_S982A/N_S235F)	hCoV-19/Italy/CAM-AMES_53_4/2021	EPI_ISL_1359109
2021.GSCAM.1359110.0325.1	NAPOLI	NAPOLI	B.1.177.29	G	(NSP15_S25F/NSP12_P323L/Spike_D614G/N_A220V/NSP5_T199I)	hCoV-19/Italy/CAM-AMES_48_4/2021	EPI_ISL_1359110
2021.GSCAM.1359111.0325.1	NAPOLI	NAPOLI	B.1.177	GV	(NS3_S60F/NS3_V112F/NSP12_P323L/Spike_D614G/N_A220V/Spike_A222V/NS8_N89S)	hCoV-19/Italy/CAM-AMES_51_4/2021	EPI_ISL_1359111
2021.GSCAM.1359112.0325.1	NAPOLI	NAPOLI	B.1.177	GV	(NS3_S60F/NS3_V112F/NSP12_P323L/Spike_D614G/N_A220V/Spike_A222V/NS8_N89S)	hCoV-19/Italy/CAM-AMES_52_4/2021	EPI_ISL_1359112
2021.GSCAM.1359113.0325.1	NAPOLI	NAPOLI	B.1.236	G	(NSP13_H290Y/NSP13_V187L/NS3_S40L/NSP3_I1683T/N_S194L/Spike_N439K/NSP14_M49I/NSP12_P323L/Spike_D614G/Spike_G261V)	hCoV-19/Italy/CAM-AMES_47_4/2021	EPI_ISL_1359113
2021.GSCAM.1359114.0325.1	NAPOLI	NAPOLI	B.1.1.7	GRY	(Spike_H69del/NSP3_T183I/NSP3_P1103L/Spike_T716I/NSP6_S106del/N_R203K/Spike_A570D/NSP15_Q19H/Spike_N501Y/Spike_P681H/Spike_Y144del/Spike_S98F/NSP16_G113S/N_N8D/NSP2_L550F/Spike_D138H/NSP6_G107del/NSP3_A890D/Spike_D1118H/NSP6_F108del/NS8_Y73C/N_G204R/Spike_V70del/NSP12_P323L/Spike_D614G/N_D3L/Spike_S982A/N_S235F)	hCoV-19/Italy/CAM-AMES_54_4/2021	EPI_ISL_1359114
2021.GSCAM.1359115.0325.1	NAPOLI	NAPOLI	B.1.1.7	GRY	(Spike_H69del/NS3_L15F/NS8_Q27stop/NSP3_T183I/NSP1_K125T/Spike_T716I/NSP6_S106del/N_R203K/Spike_A570D/NSP3_H342Y/N_L219F/NSP13_K460R/NSP4_F17L/Spike_N501Y/NSP3_S1296F/NSP3_I1412T/NS8_R52I/Spike_P681H/NSP2_I216M/Spike_Y144del/NSP6_G107del/NSP3_A890D/Spike_D1118H/NSP6_F108del/NS8_Y73C/N_G204R/Spike_V70del/NSP12_P323L/Spike_D614G/N_D3L/Spike_S982A/N_S235F)	hCoV-19/Italy/CAM-AMES_49_4/2021	EPI_ISL_1359115
2021.GSCAM.1359116.0325.1	NAPOLI	NAPOLI	B.1.177	GV	(NSP3_K1077N/NSP3_I1192M/N_H145Y/NS3_T268M/Spike_P272L/NS3_Y184H/Spike_W152L/NSP12_P323L/Spike_A262S/Spike_D614G/Spike_Q675H/N_A220V/Spike_A222V)	hCoV-19/Italy/CAM-AMES_49_5/2021	EPI_ISL_1359116
2021.GSCAM.1359117.0325.1	NAPOLI	NAPOLI	B.1.1.7	GRY	(Spike_H69del/NS8_Q27stop/NSP10_T12I/NSP3_T183I/Spike_T716I/NSP6_S106del/N_R203K/Spike_A570D/NSP3_G307C/Spike_N501Y/NSP3_I1412T/NS8_R52I/Spike_P681H/Spike_Y144del/Spike_S1170F/N_L139F/NSP6_G107del/NSP3_A890D/Spike_D1118H/NSP6_F108del/NS8_Y73C/N_G204R/Spike_V70del/NSP12_P323L/Spike_D614G/N_D3L/Spike_S982A/N_S235F)	hCoV-19/Italy/CAM-AMES_52_5/2021	EPI_ISL_1359117
2021.GSCAM.1359118.0325.1	NAPOLI	NAPOLI	B.1.1.7	GRY	(Spike_H69del/NSP3_S650F/NS8_Q27stop/NSP10_T12I/NSP3_T183I/Spike_T716I/NSP6_S106del/N_R203K/Spike_A570D/NSP3_G307C/Spike_N501Y/NSP3_I1412T/NS8_R52I/Spike_P681H/Spike_Y144del/N_L139F/NSP6_G107del/NSP3_A890D/Spike_D1118H/NSP6_F108del/NS8_Y73C/N_G204R/Spike_V70del/NSP12_P323L/Spike_D614G/Spike_Q414K/N_D3L/Spike_S982A/N_S235F)	hCoV-19/Italy/CAM-AMES_54_5/2021	EPI_ISL_1359118
2021.GSCAM.1359119.0325.1	NAPOLI	NAPOLI	B.1.1.7	GRY	(Spike_H69del/NS8_Q27stop/NSP10_T12I/NSP3_T183I/Spike_T716I/NSP6_S106del/N_R203K/Spike_A570D/NSP3_G307C/Spike_N501Y/NSP3_I1412T/NS8_R52I/Spike_P681H/Spike_Y144del/N_L139F/NSP6_G107del/NSP3_A890D/Spike_D1118H/NSP6_F108del/NS8_Y73C/N_G204R/Spike_V70del/NSP12_P323L/Spike_D614G/N_D3L/Spike_S982A/N_S235F)	hCoV-19/Italy/CAM-AMES_47_5/2021	EPI_ISL_1359119
2021.GSCAM.1359120.0325.1	NAPOLI	NAPOLI	B.1.1.7	GRY	(Spike_H69del/NS8_H112Y/NS8_Q27stop/NSP3_T183I/Spike_T716I/NSP3_T1306I/NSP6_S106del/N_R203K/Spike_A570D/Spike_N501Y/NSP3_I1412T/NS8_R52I/Spike_P681H/Spike_Y144del/NSP6_G107del/NSP3_A890D/NSP2_Y316C/Spike_D1118H/NSP6_F108del/NS8_Y73C/N_G204R/Spike_V70del/NSP12_P323L/Spike_D614G/N_D3L/Spike_S982A/N_S235F)	hCoV-19/Italy/CAM-AMES_51_5/2021	EPI_ISL_1359120
2021.GSCAM.1359121.0325.1	NAPOLI	NAPOLI	B.1.1.7	GR	(NSP3_T183I/Spike_T716I/NSP6_S106del/N_R203K/Spike_A570D/NSP2_T44I/Spike_N501Y/Spike_P681H/NSP2_S358P/Spike_Y144del/NSP3_E405A/NSP6_G107del/NSP3_A890D/Spike_D1118H/NSP6_F108del/NS8_Y73C/N_G204R/NSP6_L260F/NSP12_P323L/Spike_D614G/N_D3L/Spike_S982A/N_S235F)	hCoV-19/Italy/CAM-AMES_53_5/2021	EPI_ISL_1359121
2021.GSCAM.1359122.0325.1	NAPOLI	NAPOLI	B.1.1.7	GRY	(Spike_H69del/NS8_Q27stop/NSP3_T183I/Spike_T716I/NSP6_S106del/N_R203K/Spike_A570D/NSP12_A529V/Spike_N501Y/NS8_R52I/Spike_P681H/Spike_Y144del/NSP2_L550F/NSP6_G107del/NSP3_A890D/Spike_D1118H/NSP6_F108del/NS8_Y73C/N_G204R/Spike_V70del/NSP12_P323L/Spike_D614G/N_D3L/Spike_S982A/N_S235F)	hCoV-19/Italy/CAM-AMES_48_5/2021	EPI_ISL_1359122
2021.GSCAM.1359123.0325.1	NAPOLI	NAPOLI	B.1.177.29	GV	(NSP3_S126L/NS6_T10I/NSP15_S25F/Spike_P272L/NSP3_E95D/NSP12_P323L/Spike_A262S/Spike_D614G/N_A220V/NSP5_T199I/Spike_A222V)	hCoV-19/Italy/CAM-AMES_48_6/2021	EPI_ISL_1359123
2021.GSCAM.1359124.0325.1	NAPOLI	NAPOLI	B.1.177.53	GV	(NSP3_A85V/N_T141I/Spike_P1263T/NSP12_P873S/NS3_T175I/NS3_L106F/NS3_L101F/NSP12_P323L/Spike_D614G/N_A220V/Spike_A222V)	hCoV-19/Italy/CAM-AMES_53_6/2021	EPI_ISL_1359124
2021.GSCAM.1359125.0325.1	NAPOLI	NAPOLI	B.1.1.7	G	(N_L139F/NSP10_T12I/NSP3_T183I/NSP3_A890D/NSP6_G107del/Spike_T716I/NSP6_S106del/Spike_A570D/Spike_D1118H/NSP6_F108del/NS8_Y73C/NSP12_A716V/Spike_N501Y/NSP12_P323L/Spike_P681H/Spike_D614G/Spike_Y144del/N_D3L/Spike_S982A)	hCoV-19/Italy/CAM-AMES_51_6/2021	EPI_ISL_1359125
2021.GSCAM.1359126.0325.1	NAPOLI	NAPOLI	B.1.1.7	GR	(NSP2_L550F/NSP3_T183I/NSP3_A890D/NSP6_G107del/Spike_T716I/NSP6_S106del/N_R203K/Spike_A570D/Spike_D1118H/NSP6_F108del/NS8_Y73C/N_G204R/NSP12_A529V/Spike_N501Y/NSP12_P323L/Spike_P681H/Spike_D614G/N_D3L/Spike_S982A/N_S235F)	hCoV-19/Italy/CAM-AMES_47_6/2021	EPI_ISL_1359126
2021.GSCAM.1359371.0325.1	NAPOLI	NAPOLI	B.1.1.7	GRY	(Spike_H69del/NSP2_M117V/NS8_Q27stop/NSP10_T12I/NSP3_T183I/Spike_T716I/NSP6_S106del/N_R203K/Spike_A570D/NSP3_G307C/Spike_N501Y/NSP3_I1412T/NS8_R52I/Spike_P681H/Spike_Y144del/N_L139F/NS3_F43Y/NSP6_G107del/NSP3_A890D/Spike_D1118H/NSP6_F108del/NS8_Y73C/N_G204R/Spike_V70del/NSP12_P323L/Spike_D614G/N_D3L/Spike_S982A/N_S235F)	hCoV-19/Italy/CAM-AMES_49_40/2021	EPI_ISL_1359371
2021.GSCAM.1359372.0325.1	NAPOLI	NAPOLI	B.1.1.7	GRY	(Spike_H69del/NS8_Q27stop/NSP10_T12I/NSP3_T183I/Spike_T716I/NSP6_S106del/N_R203K/Spike_A570D/NSP3_G307C/Spike_N501Y/NSP3_I1412T/NS8_R52I/Spike_P681H/Spike_Y144del/Spike_S1170F/N_L139F/NSP6_G107del/NSP3_A890D/Spike_D1118H/NSP6_F108del/NS8_Y73C/N_G204R/Spike_V70del/NSP12_P323L/Spike_D614G/N_D3L/Spike_S982A/N_S235F)	hCoV-19/Italy/CAM-AMES_52_40/2021	EPI_ISL_1359372
2021.GSCAM.1359373.0325.1	NAPOLI	NAPOLI	B.1.1.7	G	(Spike_H69del/NS8_Q27stop/NSP10_T12I/NSP3_T183I/Spike_T716I/NSP6_S106del/Spike_A570D/NSP3_G307C/M_A142V/Spike_N501Y/NSP3_I1412T/Spike_P681H/Spike_Y144del/N_L139F/NSP6_G107del/NSP3_A890D/Spike_D1118H/NSP6_F108del/NS8_Y73C/Spike_V70del/NSP12_P323L/Spike_D614G/N_D3L/Spike_S982A/N_S235F)	hCoV-19/Italy/CAM-AMES_53_40/2021	EPI_ISL_1359373
2021.GSCAM.1359374.0325.1	NAPOLI	NAPOLI	B.1.177	G	(NSP3_I1192M/N_H145Y/NS3_T268M/NS3_Y184H/NSP12_P323L/Spike_D614G/Spike_Y144del/Spike_Q675H/N_A220V)	hCoV-19/Italy/CAM-AMES_51_40/2021	EPI_ISL_1359374
2021.GSCAM.1359375.0325.1	NAPOLI	NAPOLI	B.1.1.7	GRY	(Spike_H69del/NSP10_T12I/NSP3_T183I/Spike_T716I/NSP6_S106del/N_R203K/Spike_A570D/NSP3_G307C/Spike_N501Y/NSP3_I1412T/Spike_P681H/Spike_Y144del/Spike_S1170F/N_L139F/NSP6_G107del/NSP3_A890D/Spike_D1118H/NSP6_F108del/NS8_Y73C/N_G204R/Spike_V70del/NSP12_P323L/Spike_D614G/N_D3L/Spike_S982A/N_S235F)	hCoV-19/Italy/CAM-AMES_52_41/2021	EPI_ISL_1359375
2021.GSCAM.1359376.0325.1	NAPOLI	NAPOLI	B.1.1.7	GRY	(NSP2_V157I/Spike_H69del/NS8_Q27stop/NSP4_D433G/NSP3_T183I/Spike_T716I/NSP6_S106del/N_R203K/Spike_A570D/Spike_N501Y/NSP3_I1412T/NS8_R52I/Spike_P681H/Spike_Y144del/NSP2_L550F/NSP6_G107del/NSP3_A890D/Spike_D1118H/NSP6_F108del/NSP3_T725I/NS8_Y73C/N_G204R/Spike_V70del/NS7a_T61I/NSP12_P323L/Spike_D614G/N_D3L/Spike_S982A/N_S235F)	hCoV-19/Italy/CAM-AMES_49_41/2021	EPI_ISL_1359376
2021.GSCAM.1359377.0325.1	NAPOLI	NAPOLI	B.1.1.7	GRY	(Spike_H69del/NS8_H112Y/NS8_Q27stop/NSP3_T183I/Spike_T716I/NSP3_T1306I/NSP6_S106del/N_R203K/Spike_A570D/NSP3_E595D/Spike_N501Y/NSP3_I1412T/NS8_R52I/Spike_P681H/Spike_Y144del/M_A68S/NS7a_T120I/NSP6_G107del/NSP3_A890D/Spike_D1118H/NSP6_F108del/NS8_Y73C/N_G204R/Spike_V70del/NSP12_P323L/Spike_D614G/N_D3L/Spike_S982A/N_S235F)	hCoV-19/Italy/CAM-AMES_54_41/2021	EPI_ISL_1359377
2021.GSCAM.1359378.0325.1	NAPOLI	NAPOLI	B.1.1.7	GRY	(Spike_H69del/NS8_Q27stop/NSP10_T12I/NSP3_T183I/Spike_T716I/NSP6_S106del/N_R203K/Spike_A570D/NSP3_G307C/Spike_N501Y/NSP3_I1412T/NS8_R52I/Spike_P681H/Spike_Y144del/N_L139F/NSP6_G107del/NSP3_A890D/Spike_D1118H/NSP6_F108del/NS8_Y73C/N_G204R/Spike_V70del/NSP12_P323L/Spike_D614G/N_D3L/Spike_S982A/N_S235F)	hCoV-19/Italy/CAM-AMES_53_41/2021	EPI_ISL_1359378
2021.GSCAM.1359379.0325.1	NAPOLI	NAPOLI	B.1.1.7	GRY	(Spike_H69del/NSP10_T12I/NSP3_T183I/Spike_T716I/NSP6_S106del/N_R203K/Spike_A570D/NSP3_G307C/Spike_N501Y/NSP3_I1412T/Spike_P681H/Spike_Y144del/N_L139F/NSP6_G107del/NSP3_A890D/Spike_D1118H/NSP6_F108del/NS8_Y73C/N_G204R/Spike_V70del/NSP12_P323L/Spike_D614G/N_D3L/Spike_S982A/N_S235F)	hCoV-19/Italy/CAM-AMES_50_41/2021	EPI_ISL_1359379
2021.GSCAM.1359380.0325.1	NAPOLI	NAPOLI	B.1.1.7	GR	(NSP10_T12I/NSP3_T183I/NSP3_A890D/NSP6_G107del/Spike_T716I/NSP6_S106del/N_R203K/Spike_A570D/Spike_D1118H/NSP6_F108del/NS8_Y73C/N_G204R/Spike_N501Y/NSP12_P323L/Spike_P681H/Spike_D614G/Spike_Y144del/N_D3L/NSP14_T16I/Spike_S982A/N_S235F)	hCoV-19/Italy/CAM-AMES_47_41/2021	EPI_ISL_1359380
2021.GSCAM.1359381.0325.1	NAPOLI	NAPOLI	B.1.1.7	GR	(Spike_T95I/Spike_T716I/NSP6_S106del/N_R203K/Spike_A570D/NSP8_Q24R/NSP13_K460R/Spike_N501Y/Spike_P681H/Spike_Y144del/NSP3_T749A/NSP6_G107del/NSP3_A890D/Spike_D1118H/NSP6_F108del/NS8_Y73C/N_G204R/NSP12_P323L/Spike_D614G/N_D3L/Spike_S982A/N_P151L/N_S235F)	hCoV-19/Italy/CAM-AMES_48_41/2021	EPI_ISL_1359381
2021.GSCAM.1359382.0325.1	NAPOLI	NAPOLI	B.1.1.7	GRY	(Spike_H69del/NS8_Q27stop/NSP3_T183I/Spike_T716I/NSP6_S106del/N_R203K/Spike_A570D/NSP12_A529V/Spike_N501Y/NS8_R52I/Spike_P681H/Spike_Y144del/NSP2_L550F/NSP6_G107del/NSP3_A890D/Spike_D1118H/NSP6_F108del/NS8_Y73C/N_G204R/Spike_V70del/NSP12_P323L/Spike_D614G/N_D3L/Spike_S982A/N_S235F)	hCoV-19/Italy/CAM-AMES_51_41/2021	EPI_ISL_1359382
2021.GSCAM.1359383.0325.1	NAPOLI	NAPOLI	B.1.1.7	GRY	(Spike_H69del/NS8_H112Y/NS8_Q27stop/NSP3_T183I/NSP14_H26Y/Spike_T716I/NSP3_T1306I/NSP6_S106del/N_R203K/Spike_A570D/Spike_N501Y/NS8_R52I/Spike_P681H/Spike_Y144del/NSP6_G107del/NSP3_A890D/NSP2_Y316C/Spike_D1118H/NSP6_F108del/NS8_Y73C/N_G204R/Spike_V70del/NSP12_P323L/Spike_D614G/N_D3L/Spike_S982A/N_S235F)	hCoV-19/Italy/CAM-AMES_48_42/2021	EPI_ISL_1359383
2021.GSCAM.1359384.0325.1	NAPOLI	NAPOLI	B.1.1.7	GRY	(Spike_H69del/NSP3_S650F/NS8_Q27stop/NSP10_T12I/NSP3_T183I/Spike_T716I/NSP6_S106del/N_R203K/Spike_A570D/NS8_N78D/NSP3_G307C/Spike_N501Y/NSP3_I1412T/NS8_R52I/NS8_T80E/Spike_P681H/Spike_Y144del/N_L139F/NSP6_G107del/NSP3_A890D/Spike_D1118H/NSP6_F108del/NS8_Y73C/N_G204R/Spike_V70del/NSP12_P323L/Spike_D614G/N_D3L/Spike_S982A/N_S235F)	hCoV-19/Italy/CAM-AMES_50_42/2021	EPI_ISL_1359384
2021.GSCAM.1359385.0325.1	NAPOLI	NAPOLI	B.1.1.7	GRY	(Spike_H69del/NS8_Q27stop/NSP10_T12I/NSP3_T183I/Spike_T716I/NSP6_S106del/N_R203K/Spike_A570D/NSP3_G307C/Spike_N501Y/NSP3_I1412T/NS8_R52I/Spike_P681H/Spike_Y144del/N_L139F/NSP6_G107del/NSP3_A890D/Spike_D1118H/NSP6_F108del/NS8_Y73C/N_G204R/Spike_V70del/NSP12_A716V/NSP12_P323L/Spike_D614G/N_D3L/Spike_S982A/N_S235F)	hCoV-19/Italy/CAM-AMES_47_42/2021	EPI_ISL_1359385
2021.GSCAM.1359518.0325.1	NAPOLI	NAPOLI	B.1.1.7	GRY	(Spike_H69del/NS8_H112Y/NSP3_T183I/Spike_T716I/NSP3_T1306I/NSP6_S106del/N_R203K/Spike_A570D/Spike_N501Y/NSP3_I1412T/NS8_R52I/Spike_P681H/Spike_Y144del/NSP6_G107del/NSP3_A890D/NSP2_Y316C/Spike_D1118H/NSP6_F108del/NS8_Y73C/N_G204R/Spike_V70del/NSP12_P323L/Spike_D614G/N_D3L/Spike_S982A/N_S235F)	hCoV-19/Italy/CAM-AMES_53_61/2021	EPI_ISL_1359518
2021.GSCAM.1359519.0325.1	NAPOLI	NAPOLI	B.1.1.7	GR	(NSP2_L550F/NSP3_T183I/NSP3_A890D/NSP6_G107del/Spike_T716I/NSP6_S106del/N_R203K/Spike_A570D/Spike_D1118H/NSP6_F108del/NS8_Y73C/N_G204R/Spike_N501Y/NSP12_P323L/Spike_P681H/Spike_D614G/Spike_Y144del/N_D3L/Spike_S982A/N_S235F)	hCoV-19/Italy/CAM-AMES_51_61/2021	EPI_ISL_1359519
2021.GSCAM.1359520.0325.1	NAPOLI	NAPOLI	B.1.1.7	GR	(NS8_Q27stop/N_L139F/NSP10_T12I/NSP3_T183I/NSP3_A890D/Spike_T716I/N_R203K/Spike_A570D/Spike_D1118H/NS8_Y73C/NSP3_G307C/N_G204R/NSP12_A716V/Spike_N501Y/NS8_R52I/NSP12_P323L/Spike_P681H/Spike_D614G/Spike_Y144del/N_D3L/Spike_S982A/N_S235F)	hCoV-19/Italy/CAM-AMES_48_61/2021	EPI_ISL_1359520
2021.GSCAM.1359521.0325.1	NAPOLI	NAPOLI	B.1.160	GH	(N_M234I/Spike_S477N/NSP4_M324I/NSP6_A117V/NSP12_A185S/NS3_Q57H/NS3_G224C/NSP13_E261D/NSP12_P323L/Spike_D614G/NSP12_V776L/N_R191H/NSP13_K218R/Spike_A222V)	hCoV-19/Italy/CAM-AMES_51_62/2021	EPI_ISL_1359521
2021.GSCAM.1359522.0325.1	NAPOLI	NAPOLI	B.1.1.7	GRY	(Spike_H69del/NS8_Q27stop/NSP10_T12I/NSP3_T183I/Spike_T716I/Spike_E1092K/NSP6_S106del/N_R203K/Spike_A570D/NSP3_G307C/Spike_N501Y/NSP3_I1412T/NS8_R52I/Spike_P681H/Spike_Y144del/N_L139F/NSP6_G107del/NSP3_A890D/Spike_D1118H/NSP6_F108del/NS8_Y73C/N_G204R/Spike_V70del/NSP12_A716V/NSP12_P323L/Spike_D614G/N_D3L/Spike_S982A/N_S235F)	hCoV-19/Italy/CAM-AMES_48_62/2021	EPI_ISL_1359522
2021.GSCAM.1359523.0325.1	NAPOLI	NAPOLI	B.1.1.7	GRY	(Spike_H69del/NS8_H112Y/NSP3_T183I/Spike_T716I/NSP3_T1306I/NSP6_S106del/N_R203K/Spike_A570D/Spike_N501Y/NSP3_I1412T/Spike_P681H/Spike_Y144del/N_A308S/NSP6_G107del/NSP3_A890D/NSP2_Y316C/Spike_D1118H/NSP6_F108del/NS8_Y73C/N_G204R/Spike_V70del/NSP12_P323L/Spike_D614G/NSP15_G286S/N_D3L/Spike_S982A/N_S235F)	hCoV-19/Italy/CAM-AMES_52_62/2021	EPI_ISL_1359523
2021.GSCAM.1359524.0325.1	NAPOLI	NAPOLI	B.1.1.7	GRY	(Spike_H69del/NS8_Q27stop/NSP10_T12I/NSP3_T183I/Spike_T716I/NSP6_S106del/N_R203K/Spike_A570D/NSP3_G307C/Spike_N501Y/NSP3_I1412T/NS8_R52I/Spike_P681H/Spike_Y144del/N_L139F/NSP6_G107del/NSP3_A890D/Spike_D1118H/NSP6_F108del/NS8_Y73C/N_G204R/Spike_V70del/NSP12_P323L/Spike_D614G/N_D3L/Spike_S982A/N_S235F)	hCoV-19/Italy/CAM-AMES_47_62/2021	EPI_ISL_1359524
2021.GSCAM.1359525.0325.1	NAPOLI	NAPOLI	B.1.1.7	GRY	(Spike_H69del/NS8_Q27stop/NSP3_T183I/Spike_T716I/NSP6_S106del/N_R203K/Spike_A570D/Spike_N501Y/NSP3_I1412T/Spike_P681H/Spike_Y144del/NSP2_S303F/NSP2_A555S/NSP6_G107del/NSP3_A890D/Spike_D1118H/NSP6_F108del/NS8_Y73C/N_G204R/Spike_V70del/N_A12V/NSP12_P323L/Spike_D614G/N_D3L/Spike_S982A/N_S235F)	hCoV-19/Italy/CAM-AMES_54_62/2021	EPI_ISL_1359525
2021.GSCAM.1359526.0325.1	NAPOLI	NAPOLI	A.2.5	S	(N_M234I/NSP1_L4F/NSP13_P77L/NS3_L52F/NS3_G196V/NS3_S74F/NSP4_F308Y/NSP6_H11Q/N_S197L/NSP12_M629T/Spike_D614G/NS8_L84S/Spike_L452R/NSP4_T492I)	hCoV-19/Italy/CAM-AMES_53_62/2021	EPI_ISL_1359526
2021.GSCAM.1359527.0325.1	NAPOLI	NAPOLI	B.1.1.7	GRY	(Spike_H69del/NS8_Q27stop/NSP10_T12I/NSP3_T183I/Spike_T716I/NSP6_S106del/N_R203K/Spike_A570D/NSP3_G307C/Spike_N501Y/NSP3_I1412T/NS8_R52I/Spike_P681H/Spike_Y144del/N_L139F/NSP6_G107del/NSP3_A890D/Spike_D1118H/NSP6_F108del/NS8_Y73C/N_G204R/Spike_V70del/NSP12_P323L/Spike_D614G/N_D3L/Spike_S982A/N_S235F)	hCoV-19/Italy/CAM-AMES_50_62/2021	EPI_ISL_1359527
2021.GSCAM.1359528.0325.1	NAPOLI	NAPOLI	B.1.525	G	(NSP12_P323F/M_I82T/Spike_A67V/N_A12G/NSP3_T1189I/NSP6_G107del/E_L21F/NSP6_S106del/Spike_E484K/NSP3_N1322S/N_T205I/NSP6_F108del/Spike_Q52R/NSP4_A93V/Spike_D614G/Spike_Y144del/Spike_F888L/Spike_Q677H)	hCoV-19/Italy/CAM-AMES_50_63/2021	EPI_ISL_1359528
2021.GSCAM.1359529.0325.1	NAPOLI	NAPOLI	B.1.1.7	GRY	(Spike_H69del/NS8_Q27stop/NSP3_T183I/NSP3_I1059V/Spike_T716I/NSP6_S106del/N_R203K/Spike_A570D/NSP4_V403I/NSP12_A529V/Spike_N501Y/NSP3_I1412T/NS8_R52I/Spike_P681H/Spike_Y144del/NS7a_L96F/NSP2_L550F/NSP6_G107del/NSP3_A890D/Spike_D1118H/NSP6_F108del/NS8_Y73C/N_G204R/Spike_V70del/NSP12_P323L/Spike_D614G/N_D3L/Spike_S982A/N_S235F)	hCoV-19/Italy/CAM-AMES_53_63/2021	EPI_ISL_1359529
2021.GSCAM.1359530.0325.1	NAPOLI	NAPOLI	B.1.177	GV	(NS3_A59T/NSP3_S176G/NSP3_T1189I/NS3_R30C/NS3_H204R/NSP12_P323L/Spike_D614G/Spike_L452R/Spike_V1268I/N_A220V/NSP3_N624S/Spike_A222V)	hCoV-19/Italy/CAM-AMES_54_63/2021	EPI_ISL_1359530
2021.GSCAM.1359531.0325.1	NAPOLI	NAPOLI	B.1.1.7	G	(N_L139F/NSP10_T12I/NSP3_T183I/NSP3_A890D/NSP6_G107del/Spike_T716I/NSP6_S106del/Spike_A570D/Spike_D1118H/NSP6_F108del/NS8_Y73C/NSP12_A716V/Spike_N501Y/NSP12_P323L/Spike_P681H/Spike_D614G/Spike_Y144del/N_D3L/Spike_S982A)	hCoV-19/Italy/CAM-AMES_48_63/2021	EPI_ISL_1359531
2021.GSCAM.1359532.0325.1	NAPOLI	NAPOLI	B.1.177	GV	(NS3_S60F/NSP3_Q180H/NS3_V112F/NSP15_T48I/NSP12_P323L/Spike_D614G/N_A220V/Spike_A222V/NS8_N89S)	hCoV-19/Italy/CAM-AMES_52_63/2021	EPI_ISL_1359532
2021.GSCAM.1359533.0325.1	NAPOLI	NAPOLI	B.1.1.7	G	(N_L139F/NSP10_T12I/NSP3_T183I/NSP3_A890D/NSP6_G107del/Spike_T716I/NSP6_S106del/Spike_A570D/Spike_D1118H/NSP6_F108del/NS8_Y73C/Spike_N501Y/NSP12_P323L/Spike_P681H/Spike_D614G/Spike_Y144del/N_D3L/Spike_S982A)	hCoV-19/Italy/CAM-AMES_51_63/2021	EPI_ISL_1359533
2021.GSCAM.1359534.0325.1	NAPOLI	NAPOLI	B.1.1.7	G	(N_L139F/NSP10_T12I/NSP3_T183I/NSP3_A890D/NSP6_G107del/Spike_T716I/NSP6_S106del/Spike_A570D/Spike_D1118H/NSP6_F108del/NS8_Y73C/NSP3_G307C/Spike_N501Y/NSP12_P323L/Spike_P681H/Spike_D614G/Spike_Y144del/N_D3L/Spike_S982A/N_S235F)	hCoV-19/Italy/CAM-AMES_48_64/2021	EPI_ISL_1359534
2021.TE.148046.1.73	CHIETI	RIPA TEATINA	B.1.1.7	GRY	(Spike_H69del/NS8_Q27stop/NSP3_T183I/Spike_T716I/NSP6_S106del/N_R203K/Spike_A570D/Spike_N501Y/NSP3_I1412T/NS8_R52I/Spike_P681H/Spike_Y144del/NSP6_G107del/NSP3_A890D/Spike_D1118H/NSP6_F108del/NS8_Y73C/N_G204R/NSP3_S1485F/Spike_V70del/NSP12_P323L/Spike_D614G/N_D3L/Spike_S982A/N_S235F)	hCoV-19/Italy/ABR-IZSGC-138352/2021	EPI_ISL_1336747
2021.TE.148046.1.76	CHIETI	VILLAMAGNA	B.1.1.7	GRY	(Spike_H69del/NS8_Q27stop/NSP3_T183I/Spike_T716I/NSP6_S106del/N_R203K/Spike_A570D/NSP4_T135I/Spike_N501Y/NSP3_I1412T/NS8_R52I/Spike_P681H/Spike_Y144del/NSP6_G107del/NSP3_A890D/Spike_D1118H/NSP6_F108del/NS8_Y73C/N_G204R/NSP3_S1485F/Spike_V70del/NSP12_P323L/Spike_D614G/N_D3L/Spike_S982A/N_S235F)	hCoV-19/Italy/ABR-IZSGC-139047/2021	EPI_ISL_1336748
2021.TE.148046.1.27	L'AQUILA	CELANO	B.1.1.7	GRY	(Spike_H69del/NS8_Q27stop/NSP3_T183I/Spike_T716I/NSP6_S106del/NSP13_A52V/N_R203K/Spike_A570D/NSP13_K460R/NS7a_H73Y/Spike_N501Y/NSP3_I1412T/NS8_R52I/Spike_P681H/Spike_Y144del/NSP13_T599I/N_P279Q/NS7a_T28I/M_V70L/NSP6_G107del/NSP3_A890D/Spike_D1118H/NSP6_F108del/NS8_Y73C/N_G204R/Spike_V70del/NSP12_P323L/Spike_D614G/N_D3L/Spike_S982A/N_S235F)	hCoV-19/Italy/ABR-IZSGC-134647/2021	EPI_ISL_1336749
2021.TE.148046.1.62	L'AQUILA	OVINDOLI	B.1.1.7	GRY	(Spike_H69del/NS8_Q27stop/NSP3_T183I/Spike_T716I/NSP6_S106del/NSP13_A52V/N_R203K/Spike_A570D/NSP13_K460R/NS7a_H73Y/Spike_N501Y/NSP3_I1412T/NS8_R52I/Spike_P681H/Spike_Y144del/N_P279Q/NS7a_T28I/M_V70L/NSP6_G107del/NSP3_A890D/Spike_D1118H/NSP6_F108del/NS8_Y73C/N_G204R/Spike_V70del/NSP12_P323L/Spike_D614G/N_D3L/Spike_S982A/N_S235F)	hCoV-19/Italy/ABR-IZSGC-137639/2021	EPI_ISL_1336750
2021.TE.148046.1.53	CHIETI	CHIETI	B.1.1.7	GRY	(Spike_H69del/NS8_Q27stop/NSP3_T183I/Spike_T716I/NSP6_S106del/NSP12_A185S/N_R203K/NSP2_G339S/Spike_A570D/NSP8_Q24R/NSP13_K460R/Spike_N501Y/NSP3_I1412T/NS8_R52I/Spike_P681H/NSP3_T1180I/Spike_Y144del/NSP3_T749A/NSP6_G107del/NSP3_A890D/Spike_D1118H/NSP6_F108del/NS8_Y73C/N_G204R/Spike_V70del/NSP12_P323L/Spike_D614G/N_D3L/Spike_S982A/N_S235F)	hCoV-19/Italy/ABR-IZSGC-135741/2021	EPI_ISL_1336751
2021.TE.148046.1.60	L'AQUILA	ATELETA	B.1.1.7	GRY	(Spike_H69del/NSP3_S650F/NS8_Q27stop/NSP10_T12I/NSP3_T183I/Spike_T716I/NSP6_S106del/N_R203K/Spike_A570D/NSP3_G307C/Spike_N501Y/NSP3_I1412T/NS8_R52I/Spike_P681H/Spike_Y144del/N_L139F/NSP6_G107del/NSP3_A890D/Spike_D1118H/NSP6_F108del/NS8_Y73C/N_G204R/Spike_V70del/NSP12_P323L/Spike_D614G/Spike_Q414K/N_D3L/Spike_S982A/NSP15_A255T/N_S235F)	hCoV-19/Italy/ABR-IZSGC-137152/2021	EPI_ISL_1336752
2021.TE.148046.1.50	L'AQUILA	RIVISONDOLI	B.1.1.7	GRY	(Spike_H69del/NS8_H112Y/NS8_Q27stop/NSP3_T183I/Spike_T716I/NSP3_T1306I/NSP6_S106del/N_R203K/Spike_A570D/Spike_N501Y/NSP3_I1412T/NS8_R52I/Spike_P681H/Spike_Y144del/NS7a_T120I/NSP6_G107del/NSP3_A890D/NSP2_Y316C/Spike_D1118H/NSP6_F108del/NS8_Y73C/N_G204R/Spike_V70del/NSP12_P323L/Spike_D614G/N_D3L/Spike_S982A/N_S235F)	hCoV-19/Italy/ABR-IZSGC-135639/2021	EPI_ISL_1336753
2021.TE.148046.1.57	CHIETI	VASTO	B.1.1.7	GRY	(Spike_H69del/NS8_Q27stop/NSP3_T183I/Spike_T716I/NSP6_S106del/N_R203K/Spike_A570D/NSP13_K460R/Spike_N501Y/NSP3_I1412T/NS8_R52I/Spike_P681H/Spike_Y144del/NSP3_E1789K/NSP6_G107del/NSP3_A890D/Spike_D1118H/NSP6_F108del/NS8_Y73C/N_G204R/Spike_V70del/NSP12_P323L/Spike_D614G/N_D3L/Spike_S982A/N_S235F)	hCoV-19/Italy/ABR-IZSGC-136904/2021	EPI_ISL_1336754
2021.TE.148046.1.35	TERAMO	SANT'OMERO	B.1.1.7	GRY	(Spike_H69del/NS8_Q27stop/NSP3_T183I/Spike_T716I/NSP6_S106del/N_R203K/Spike_A570D/Spike_N501Y/NSP3_I1412T/NS8_R52I/Spike_P681H/Spike_Y144del/NSP3_E405A/NS7a_E92A/NS7b_L32F/NSP6_G107del/NSP3_A890D/Spike_D1118H/NSP6_F108del/NS8_Y73C/N_G204R/NSP6_L260F/Spike_V70del/NSP12_P323L/Spike_D614G/N_D3L/Spike_S982A/N_S235F)	hCoV-19/Italy/ABR-IZSGC-134184/2021	EPI_ISL_1336755
2021.TE.148046.1.59	CHIETI	ORSOGNA	B.1.1.7	GRY	(Spike_H69del/NS8_Q27stop/NSP3_T183I/Spike_T716I/NSP6_S106del/N_R203K/Spike_A570D/Spike_T376I/Spike_N501Y/NSP3_I1412T/NS8_R52I/Spike_P681H/Spike_Y144del/NSP6_G107del/NSP3_A890D/Spike_D1118H/NSP6_F108del/NS8_Y73C/N_G204R/NSP3_P153L/Spike_V70del/NSP12_V435I/NSP12_P323L/Spike_D614G/N_D3L/Spike_S982A/N_S235F)	hCoV-19/Italy/ABR-IZSGC-137411/2021	EPI_ISL_1336756
2021.TE.148046.1.37	TERAMO	TORTORETO	B.1.1.7	GRY	(Spike_H69del/NS8_Q27stop/NSP3_T183I/Spike_T716I/NSP6_S106del/N_R203K/Spike_A570D/Spike_N501Y/NSP3_I1412T/NS8_R52I/Spike_P681H/Spike_Y144del/NSP6_G107del/NSP3_A890D/Spike_D1118H/NSP6_F108del/NS8_Y73C/N_G204R/NSP3_P153L/Spike_V70del/NSP12_P323L/Spike_D614G/N_D3L/Spike_S982A/N_S235F)	hCoV-19/Italy/ABR-IZSGC-134117/2021	EPI_ISL_1336757
2021.TE.148046.1.17	TERAMO	PINETO	B.1.1.7	GRY	(Spike_H69del/NS8_Q27stop/NSP3_T183I/Spike_T716I/NSP6_S106del/N_R203K/Spike_A570D/Spike_N501Y/NSP3_I1412T/NS8_R52I/Spike_P681H/Spike_Y144del/NSP6_G107del/NSP3_A890D/Spike_D1118H/NSP6_F108del/NS8_Y73C/N_G204R/NSP3_P153L/Spike_V70del/NSP12_P323L/Spike_D614G/N_D3L/Spike_S982A/N_S235F)	hCoV-19/Italy/ABR-IZSGC-133493/2021	EPI_ISL_1336758
2021.TE.156116.1.42	CHIETI	ROCCA SAN GIOVANNI	B.1.1.7	GRY	(Spike_H69del/NS8_Q27stop/NSP3_T183I/Spike_T716I/NS8_K68stop/NSP6_S106del/N_R203K/Spike_A570D/Spike_N501Y/NSP3_I1412T/NS7a_T61del/NS8_R52I/Spike_P681H/Spike_Y144del/NS7a_S60del/NSP6_G107del/NSP3_A890D/Spike_D1118H/NSP6_F108del/NS8_Y73C/N_G204R/Spike_V70del/NS7a_Q62del/NSP12_P323L/NSP12_T276M/Spike_D614G/N_D3L/Spike_S982A/NS7a_F59del/N_S235F)	hCoV-19/Italy/ABR-IZSGC-142325/2021	EPI_ISL_1336759
2021.TE.156116.1.44	TERAMO	MORRO D'ORO	B.1.1.7	GRY	(Spike_H69del/NS8_Q27stop/NSP3_T183I/NSP14_P443S/Spike_T716I/NS8_K68stop/NSP6_S106del/Spike_I834V/N_R203K/Spike_A570D/Spike_N501Y/NSP3_I1412T/NS8_R52I/Spike_P681H/Spike_Y144del/NSP12_P227L/NSP3_T1365I/NSP6_G107del/NSP3_A890D/Spike_D1118H/NSP6_F108del/NS8_Y73C/N_G204R/Spike_V70del/Spike_A522P/NSP12_P323L/NSP5_K90R/Spike_D614G/N_D3L/Spike_S982A/N_S235F)	hCoV-19/Italy/ABR-IZSGC-143152/2021	EPI_ISL_1336760
2021.GSCAM.1359127.0325.1	NAPOLI	NAPOLI	B.1.1.7	GR	(N_L139F/NSP10_T12I/NSP3_T183I/NSP3_A890D/NSP6_G107del/Spike_T716I/NSP6_S106del/N_R203K/Spike_A570D/Spike_D1118H/NSP6_F108del/NS8_Y73C/N_G204R/Spike_N501Y/NSP2_T547I/NSP12_P323L/Spike_P681H/Spike_D614G/Spike_Y144del/N_D3L/Spike_S982A)	hCoV-19/Italy/CAM-AMES_54_6/2021	EPI_ISL_1359127
2021.GSCAM.1359128.0325.1	NAPOLI	NAPOLI	B.1.1.7	GR	(NSP3_T183I/NSP3_A890D/NSP6_G107del/Spike_T716I/NSP6_S106del/N_R203K/NSP3_L216F/Spike_A570D/Spike_D1118H/NSP6_F108del/NS8_Y73C/N_G204R/Spike_N501Y/NSP12_P323L/Spike_P681H/Spike_D614G/M_A2S/Spike_Y144del/N_D3L/Spike_S982A/NSP12_P227L/N_S235F)	hCoV-19/Italy/CAM-AMES_52_6/2021	EPI_ISL_1359128
2021.GSCAM.1359129.0325.1	NAPOLI	NAPOLI	B.1.1.7	GRY	(Spike_H69del/NS8_Q27stop/NSP10_T12I/NSP3_T183I/Spike_T716I/NSP6_S106del/N_R203K/Spike_A570D/NSP3_G307C/Spike_N501Y/NSP3_I1412T/NS8_R52I/Spike_P681H/Spike_Y144del/N_L139F/NSP6_G107del/NSP3_A890D/Spike_D1118H/NSP6_F108del/NS8_Y73C/N_G204R/Spike_V70del/NSP12_P323L/Spike_D614G/N_D3L/NSP6_V149F/Spike_S982A/N_S235F)	hCoV-19/Italy/CAM-AMES_49_6/2021	EPI_ISL_1359129
2021.GSCAM.1359130.0325.1	NAPOLI	NAPOLI	B.1.1.7	G	(Spike_E484Q/N_L139F/NSP10_T12I/Spike_T716I/Spike_D1118H/Spike_N501Y/NSP12_P323L/Spike_P681H)	hCoV-19/Italy/CAM-AMES_49_7/2021	EPI_ISL_1359130
2021.GSCAM.1359131.0325.1	NAPOLI	NAPOLI	B.1.1.7	GR	(NSP2_L550F/NSP3_T183I/NSP3_A890D/NSP6_G107del/Spike_T716I/NSP6_S106del/N_R203K/Spike_A570D/Spike_D1118H/NSP6_F108del/NS8_Y73C/N_G204R/NSP12_A529V/Spike_N501Y/NSP12_P323L/Spike_P681H/Spike_D614G/Spike_Y144del/N_D3L/Spike_S982A/N_S235F)	hCoV-19/Italy/CAM-AMES_47_7/2021	EPI_ISL_1359131
2021.GSCAM.1359132.0325.1	NAPOLI	NAPOLI	B.1.1.7	G	(Spike_H69del/N_L139F/NSP10_T12I/NSP3_T183I/NSP3_A890D/NSP6_G107del/Spike_T716I/NSP6_S106del/Spike_A570D/Spike_D1118H/NSP6_F108del/NS8_Y73C/NSP3_G307C/Spike_V70del/Spike_N501Y/NSP12_P323L/Spike_P681H/Spike_D614G/Spike_Y144del/N_D3L/Spike_S982A)	hCoV-19/Italy/CAM-AMES_51_7/2021	EPI_ISL_1359132
2021.GSCAM.1359133.0325.1	NAPOLI	NAPOLI	B.1.1.7	G	(Spike_H69del/NS8_Q27stop/NSP10_T12I/NSP3_T183I/Spike_T716I/NSP6_S106del/Spike_A570D/NSP3_G307C/M_A142V/Spike_N501Y/NSP3_I1412T/NS8_R52I/Spike_P681H/Spike_Y144del/N_L139F/NSP6_G107del/NSP3_A890D/N_S193I/Spike_D1118H/NSP6_F108del/NS8_Y73C/NSP2_T85I/Spike_V70del/NSP12_P323L/Spike_D614G/N_D3L/Spike_S982A/N_S235F)	hCoV-19/Italy/CAM-AMES_48_7/2021	EPI_ISL_1359133
2021.GSCAM.1359134.0325.1	NAPOLI	NAPOLI	B.1.1.7	G	(NSP10_T12I/NSP6_G107del/NSP6_S106del/Spike_A570D/NSP6_F108del/NS8_Y73C/NSP3_I1412T/NSP12_P323L/Spike_D614G/N_D3L)	hCoV-19/Italy/CAM-AMES_53_7/2021	EPI_ISL_1359134
2021.GSCAM.1359135.0325.1	NAPOLI	NAPOLI	B.1.1.7	GRY	(Spike_H69del/NS8_Q27stop/NSP10_T12I/NSP3_T183I/Spike_T716I/NSP6_S106del/N_R203K/Spike_A570D/NSP3_V207L/NSP3_G307C/Spike_N501Y/NSP3_I1412T/NS8_R52I/Spike_P681H/Spike_Y144del/N_L139F/NSP3_T749I/NSP6_G107del/NSP3_A890D/Spike_D1118H/NSP6_F108del/NS8_Y73C/N_G204R/Spike_V70del/NSP12_P323L/Spike_D614G/N_D3L/Spike_S982A/N_S235F)	hCoV-19/Italy/CAM-AMES_53_8/2021	EPI_ISL_1359135
2021.GSCAM.1359136.0325.1	NAPOLI	NAPOLI	B.1.1.7	G	(Spike_H69del/N_L139F/NSP10_T12I/NSP3_T183I/NSP3_A890D/NSP6_G107del/Spike_T716I/NSP6_S106del/Spike_A570D/Spike_D1118H/NSP6_F108del/NS8_Y73C/NSP3_G307C/Spike_V70del/Spike_N501Y/NSP12_P323L/Spike_P681H/Spike_D614G/Spike_Y144del/N_D3L/Spike_S982A)	hCoV-19/Italy/CAM-AMES_51_8/2021	EPI_ISL_1359136
2021.GSCAM.1359137.0325.1	NAPOLI	NAPOLI	B.1.1.7	GRY	(NSP3_A480V/Spike_H69del/NSP10_T12I/NSP3_T183I/Spike_T716I/NSP6_S106del/N_R203K/Spike_A570D/NSP3_G307C/Spike_N501Y/NSP3_I1412T/Spike_P681H/Spike_Y144del/N_L139F/Spike_T638I/NSP6_G107del/NSP3_A890D/Spike_D1118H/NSP6_F108del/NS8_Y73C/N_G204R/Spike_V70del/NSP12_P323L/Spike_D614G/N_D3L/Spike_S982A/N_S235F)	hCoV-19/Italy/CAM-AMES_52_8/2021	EPI_ISL_1359137
2021.GSCAM.1359138.0325.1	NAPOLI	NAPOLI	B.1.1.7	GRY	(Spike_H69del/NS8_H112Y/NS8_Q27stop/NSP3_T183I/Spike_T716I/NSP3_T1306I/NSP6_S106del/N_R203K/Spike_A570D/Spike_N501Y/NSP3_I1412T/NS8_R52I/Spike_P681H/Spike_Y144del/NSP3_V1458I/NS7a_T120I/NSP6_G107del/NSP3_A890D/NSP2_Y316C/Spike_D1118H/NSP6_F108del/NS8_Y73C/N_G204R/Spike_V70del/NSP12_P323L/Spike_D614G/N_D3L/Spike_S982A/N_S235F)	hCoV-19/Italy/CAM-AMES_47_8/2021	EPI_ISL_1359138
2021.GSCAM.1359139.0325.1	NAPOLI	NAPOLI	B.1.160	GH	(N_M234I/Spike_S477N/NSP4_M324I/NSP6_A117V/NSP12_A185S/NS3_Q57H/NS3_G224C/NSP13_E261D/NSP12_P323L/Spike_D614G/NSP12_V776L/NSP13_K218R)	hCoV-19/Italy/CAM-AMES_54_8/2021	EPI_ISL_1359139
2021.GSCAM.1359140.0325.1	NAPOLI	NAPOLI	B.1.1.7	GRY	(Spike_H69del/NS8_Q27stop/NSP10_T12I/NSP3_T183I/Spike_T716I/NSP6_S106del/N_R203K/Spike_A570D/NSP3_G307C/Spike_N501Y/NSP3_I1412T/NS8_R52I/Spike_P681H/Spike_Y144del/N_L139F/NSP6_G107del/NSP3_A890D/Spike_D1118H/NSP6_F108del/NS8_Y73C/N_G204R/Spike_V70del/NSP2_L382S/NSP12_A716V/NSP12_P323L/Spike_D614G/N_D3L/Spike_S982A/N_S235F)	hCoV-19/Italy/CAM-AMES_48_8/2021	EPI_ISL_1359140
2021.GSCAM.1359141.0325.1	NAPOLI	NAPOLI	B.1.1.7	GRY	(Spike_H69del/NS8_Q27stop/NSP10_T12I/NSP3_T183I/Spike_T716I/NSP6_S106del/N_R203K/Spike_A570D/NSP3_G307C/Spike_N501Y/NSP3_I1412T/NS8_R52I/Spike_P681H/Spike_Y144del/N_L139F/NSP6_G107del/NSP3_A890D/Spike_D1118H/NSP6_F108del/NS8_Y73C/N_G204R/Spike_V70del/NSP2_L382S/NSP12_A716V/NSP12_P323L/Spike_D614G/N_D3L/Spike_S982A/N_S235F)	hCoV-19/Italy/CAM-AMES_48_9/2021	EPI_ISL_1359141
2021.GSCAM.1359142.0325.1	NAPOLI	NAPOLI	B.1.1.7	GRY	(Spike_H69del/NS8_Q27stop/NSP10_T12I/NSP3_T183I/Spike_T716I/NSP6_S106del/N_R203K/Spike_A570D/NSP3_G307C/Spike_N501Y/NSP3_I1412T/NS8_R52I/Spike_P681H/Spike_Y144del/N_L139F/NSP6_G107del/NSP3_A890D/Spike_D1118H/NSP6_F108del/NS8_Y73C/N_G204R/Spike_V70del/NSP12_A716V/NSP12_P323L/Spike_D614G/N_D3L/Spike_S982A/N_S235F)	hCoV-19/Italy/CAM-AMES_49_9/2021	EPI_ISL_1359142
2021.GSCAM.1359386.0325.1	NAPOLI	NAPOLI	B.1.1.7	G	(N_L139F/NSP4_S137L/NSP10_T12I/NSP3_T183I/NSP3_A890D/NSP6_G107del/Spike_T716I/NSP6_S106del/Spike_A570D/Spike_D1118H/NSP6_F108del/NS8_Y73C/NSP3_G307C/Spike_N501Y/NSP12_P323L/Spike_P681H/Spike_D614G/Spike_Y144del/N_D3L/Spike_S982A)	hCoV-19/Italy/CAM-AMES_53_42/2021	EPI_ISL_1359386
2021.GSCAM.1359387.0325.1	NAPOLI	NAPOLI	B.1.1.7	GRY	(Spike_H69del/NSP10_T12I/NSP3_T183I/Spike_T716I/NSP6_S106del/N_R203K/Spike_A570D/NSP3_G307C/Spike_N501Y/NSP3_I1412T/NS8_T80E/Spike_P681H/Spike_Y144del/N_L139F/NSP6_G107del/NSP3_A890D/Spike_D1118H/NSP6_F108del/NS8_Y73C/N_G204R/Spike_V70del/NS8_Q91stop/NSP12_P323L/Spike_D614G/N_D3L/Spike_S982A/N_S235F)	hCoV-19/Italy/CAM-AMES_54_42/2021	EPI_ISL_1359387
2021.GSCAM.1359388.0325.1	NAPOLI	NAPOLI	B.1.1.7	GRY	(Spike_H69del/NS8_Q27stop/NSP10_T12I/NSP3_T183I/Spike_T716I/NSP6_S106del/N_R203K/Spike_A570D/Spike_N501Y/NSP3_I1412T/NS8_R52I/Spike_P681H/Spike_Y144del/N_L139F/NSP6_G107del/NSP3_A890D/Spike_D1118H/NSP6_F108del/NS8_Y73C/N_G204R/Spike_V70del/NSP12_P323L/Spike_D614G/N_D3L/Spike_S982A/N_S235F)	hCoV-19/Italy/CAM-AMES_49_42/2021	EPI_ISL_1359388
2021.GSCAM.1359389.0325.1	NAPOLI	NAPOLI	B.1.177	GV	(NSP4_S481L/NSP6_A54S/NSP3_R646Q/M_A142V/NSP12_P323L/Spike_D614G/Spike_Q675H/NS8_P30L/N_A220V/Spike_A222V)	hCoV-19/Italy/CAM-AMES_52_42/2021	EPI_ISL_1359389
2021.GSCAM.1359390.0325.1	NAPOLI	NAPOLI	B.1.1.7	G	(Spike_A27V/N_L139F/NSP10_T12I/NSP3_A890D/NSP6_G107del/Spike_T716I/NSP6_S106del/Spike_A570D/Spike_D1118H/NSP6_F108del/NS8_Y73C/Spike_N501Y/NSP12_P323L/Spike_P681H/Spike_D614G/Spike_Y144del/N_D3L/Spike_S982A)	hCoV-19/Italy/CAM-AMES_51_42/2021	EPI_ISL_1359390
2021.GSCAM.1359391.0325.1	NAPOLI	NAPOLI	B.1.1.7	GRY	(Spike_H69del/NS8_Q27stop/NSP10_T12I/NSP3_T183I/Spike_T716I/NSP6_S106del/N_R203K/Spike_A570D/NSP3_G307C/Spike_N501Y/NSP3_I1412T/NS8_R52I/Spike_P681H/Spike_Y144del/N_L139F/NSP6_G107del/NSP3_A890D/Spike_D1118H/NSP6_F108del/NS8_Y73C/N_G204R/Spike_V70del/NSP12_P323L/Spike_D614G/N_D3L/Spike_S982A/N_S235F)	hCoV-19/Italy/CAM-AMES_52_43/2021	EPI_ISL_1359391
2021.GSCAM.1359392.0325.1	NAPOLI	NAPOLI	B.1.1.7	GRY	(Spike_H69del/NSP14_P128S/NS8_Q27stop/NSP10_T12I/NSP3_T183I/NSP3_V348L/Spike_T716I/NSP6_S106del/N_R203K/Spike_A570D/NSP3_G307C/Spike_N501Y/NSP3_I1412T/NS8_R52I/Spike_P681H/Spike_Y144del/N_L139F/NS7b_S31L/NSP6_G107del/NSP3_A890D/Spike_D1118H/NSP6_F108del/NS8_Y73C/N_G204R/Spike_V70del/NSP12_P323L/Spike_D614G/N_D3L/Spike_S982A/N_S235F/NSP12_N158H)	hCoV-19/Italy/CAM-AMES_49_43/2021	EPI_ISL_1359392
2021.GSCAM.1359393.0325.1	NAPOLI	NAPOLI	B.1.1.7	GRY	(Spike_H69del/NS8_Q27stop/NSP3_T183I/Spike_T716I/NSP6_S106del/N_R203K/Spike_A570D/NSP12_A529V/Spike_N501Y/NSP3_I1412T/NS8_R52I/Spike_P681H/Spike_Y144del/NS7a_L96F/NS6_Q8K/NSP2_L550F/NSP6_G107del/NSP3_A890D/Spike_D1118H/NSP6_F108del/NS8_Y73C/N_G204R/Spike_V70del/NSP12_P323L/Spike_D614G/N_D3L/Spike_S982A/N_S235F)	hCoV-19/Italy/CAM-AMES_54_43/2021	EPI_ISL_1359393
2021.GSCAM.1359394.0325.1	NAPOLI	NAPOLI	B.1.1.7	G	(N_L139F/NSP10_T12I/NSP3_T183I/NSP3_A890D/NSP6_G107del/Spike_T716I/NSP6_S106del/Spike_A570D/Spike_D1118H/NSP6_F108del/NS8_Y73C/NSP12_A716V/Spike_N501Y/NSP12_P323L/Spike_P681H/Spike_D614G/Spike_Y144del/N_D3L/Spike_S982A)	hCoV-19/Italy/CAM-AMES_53_43/2021	EPI_ISL_1359394
2021.GSCAM.1359395.0325.1	NAPOLI	NAPOLI	B.1.177.44	GV	(N_R195I/E_L73F/NSP9_T109I/NSP12_P323L/Spike_D614G/Spike_V1104L/N_A220V/NSP6_V149F/Spike_A222V)	hCoV-19/Italy/CAM-AMES_47_43/2021	EPI_ISL_1359395
2021.GSCAM.1359396.0325.1	NAPOLI	NAPOLI	B.1.1.7	G	(Spike_H69del/N_L139F/NSP10_T12I/NSP3_T183I/NSP3_A890D/NSP6_G107del/Spike_T716I/NSP6_S106del/Spike_A570D/Spike_D1118H/NSP6_F108del/NS8_Y73C/Spike_V70del/NSP12_A716V/Spike_N501Y/NSP12_P323L/Spike_P681H/Spike_D614G/Spike_Y144del/N_D3L/Spike_S982A/NSP13_A18V)	hCoV-19/Italy/CAM-AMES_50_43/2021	EPI_ISL_1359396
2021.GSCAM.1359397.0325.1	NAPOLI	NAPOLI	B.1.258	G	(Spike_G1219S/NS8_Y73C/Spike_G639S/NSP12_P323L/Spike_D614G)	hCoV-19/Italy/CAM-AMES_51_43/2021	EPI_ISL_1359397
2021.GSCAM.1359398.0325.1	NAPOLI	NAPOLI	B.1.1.7	GRY	(Spike_H69del/NSP3_T183I/Spike_T716I/NSP6_S106del/N_R203K/Spike_A570D/NSP13_K460R/Spike_N501Y/Spike_P681H/Spike_Y144del/NSP3_E1789K/NSP6_G107del/NSP3_A890D/Spike_D1118H/NSP6_F108del/NS8_Y73C/N_G204R/NSP13_T431N/Spike_V70del/NSP12_P323L/Spike_D614G/N_D3L/Spike_S982A/N_S235F)	hCoV-19/Italy/CAM-AMES_51_44/2021	EPI_ISL_1359398
2021.GSCAM.1359399.0325.1	NAPOLI	NAPOLI	B.1.1.7	G	(N_L139F/NSP10_T12I/NSP3_T183I/NSP3_A890D/NSP6_G107del/Spike_T716I/NSP6_S106del/Spike_A570D/Spike_D1118H/NSP6_F108del/NS8_Y73C/NSP12_A716V/Spike_N501Y/NSP12_P323L/Spike_P681H/Spike_D614G/Spike_Y144del/N_D3L/Spike_S982A/NSP13_A18V)	hCoV-19/Italy/CAM-AMES_50_44/2021	EPI_ISL_1359399
2021.GSCAM.1359400.0325.1	NAPOLI	NAPOLI	B.1.177	GV	(NS3_A59T/NSP3_S176G/NSP3_T1189I/NSP3_K1693N/NS3_H204R/NSP12_P323L/Spike_D614G/Spike_L452R/Spike_V1268I/N_A220V/Spike_A222V)	hCoV-19/Italy/CAM-AMES_47_44/2021	EPI_ISL_1359400
2021.GSCAM.1359401.0325.1	NAPOLI	NAPOLI	B.1.1.7	GRY	(Spike_H69del/NS8_Q27stop/NSP3_T183I/Spike_T716I/NSP6_S106del/N_R203K/Spike_A570D/NSP12_A529V/Spike_N501Y/NSP3_I1412T/NS8_R52I/Spike_P681H/Spike_Y144del/NS6_Q8K/NSP2_L550F/NSP6_G107del/NSP3_A890D/Spike_D1118H/NSP6_F108del/NS8_Y73C/N_G204R/Spike_V70del/NSP12_P323L/Spike_D614G/N_D3L/Spike_S982A/N_S235F)	hCoV-19/Italy/CAM-AMES_54_44/2021	EPI_ISL_1359401
2021.GSCAM.1359402.0325.1	NAPOLI	NAPOLI	B.1.1.7	G	(N_L139F/NSP3_T183I/NSP3_A890D/NSP6_G107del/Spike_T716I/NSP6_S106del/Spike_A570D/Spike_D1118H/NSP6_F108del/NS8_Y73C/Spike_N501Y/NSP4_L438F/NSP12_P323L/Spike_P681H/Spike_D614G/N_D3L/Spike_S982A)	hCoV-19/Italy/CAM-AMES_49_44/2021	EPI_ISL_1359402
2021.GSCAM.1359535.0325.1	NAPOLI	NAPOLI	B.1.1.7	GRY	(Spike_H69del/NS8_Q27stop/NSP10_T12I/NSP3_T183I/Spike_T716I/NSP6_S106del/N_R203K/Spike_A570D/NSP3_G307C/Spike_N501Y/NSP3_I1412T/NS8_R52I/Spike_P681H/Spike_Y144del/N_L139F/NSP6_G107del/NSP3_A890D/Spike_D1118H/NSP6_F108del/NS8_Y73C/N_G204R/Spike_V70del/NSP12_P323L/Spike_D614G/N_D3L/Spike_S982A/N_S235F)	hCoV-19/Italy/CAM-AMES_51_64/2021	EPI_ISL_1359535
2021.GSCAM.1359536.0325.1	NAPOLI	NAPOLI	B.1.1.7	GRY	(Spike_H69del/NS8_Q27stop/NSP3_T183I/Spike_P9S/NSP12_F157V/Spike_T716I/NSP6_S106del/N_R203K/Spike_A570D/NSP13_K460R/Spike_N501Y/NSP2_A31V/NSP3_I1412T/NS8_R52I/Spike_P681H/NSP14_E347G/Spike_Y144del/NS3_V90F/NSP6_G107del/NSP3_A890D/Spike_D1118H/NSP6_F108del/NS8_Y73C/N_G204R/Spike_V70del/NSP12_P323L/Spike_D614G/N_D3L/Spike_S982A/N_S235F)	hCoV-19/Italy/CAM-AMES_52_64/2021	EPI_ISL_1359536
2021.GSCAM.1359537.0325.1	NAPOLI	NAPOLI	B.1.1.7	GR	(NSP3_A890D/N_R203K/Spike_A570D/NS8_Y73C/N_G204R/Spike_A522S/Spike_N501Y/NSP12_P323L/Spike_D614G/NSP5_T198A/N_D3L/NSP13_M274I)	hCoV-19/Italy/CAM-AMES_54_64/2021	EPI_ISL_1359537
2021.GSCAM.1359538.0325.1	NAPOLI	NAPOLI	B.1.1.7	GRY	(Spike_H69del/NS8_Q27stop/NSP10_T12I/NSP3_T183I/Spike_T716I/NSP6_S106del/N_R203K/Spike_A570D/NSP3_G307C/Spike_N501Y/NSP3_I1412T/NS8_R52I/Spike_P681H/NSP3_A496V/Spike_Y144del/N_L139F/NSP6_G107del/NSP3_A890D/Spike_D1118H/NSP6_F108del/NS8_Y73C/N_G204R/Spike_V70del/NSP12_P323L/Spike_D614G/N_D3L/Spike_S982A/N_S235F)	hCoV-19/Italy/CAM-AMES_53_64/2021	EPI_ISL_1359538
2021.GSCAM.1359539.0325.1	NAPOLI	NAPOLI	B.1.1.7	GRY	(Spike_H69del/NSP10_T12I/NSP3_T183I/Spike_T716I/NSP6_S106del/N_R203K/Spike_A570D/NSP3_G307C/Spike_N501Y/NSP3_I1412T/NS8_R52I/Spike_P681H/Spike_Y144del/N_L139F/NSP6_G107del/NSP3_A890D/Spike_D1118H/NSP6_F108del/NS8_Y73C/N_G204R/Spike_V70del/NSP12_P323L/Spike_D614G/N_D3L/Spike_S982A/N_S235F)	hCoV-19/Italy/CAM-AMES_47_64/2021	EPI_ISL_1359539
2021.GSCAM.1359540.0325.1	NAPOLI	NAPOLI	B.1.1.7	GRY	(Spike_H69del/NS8_Q27stop/NSP10_T12I/NSP3_T183I/Spike_T716I/NSP6_S106del/N_R203K/Spike_A570D/NSP3_G307C/Spike_N501Y/NSP3_I1412T/NS8_R52I/Spike_P681H/Spike_Y144del/N_L139F/NSP6_G107del/NSP3_A890D/Spike_D1118H/NSP6_F108del/NS8_Y73C/N_G204R/Spike_V70del/NSP12_P323L/Spike_D614G/N_D3L/Spike_S982A/N_S235F)	hCoV-19/Italy/CAM-AMES_50_64/2021	EPI_ISL_1359540
2021.GSCAM.1359541.0325.1	NAPOLI	NAPOLI	B.1.1.7	GRY	(Spike_H69del/NSP10_T12I/NSP3_T183I/Spike_T716I/NSP6_S106del/N_R203K/Spike_A570D/NS8_N78D/NSP3_G307C/Spike_N501Y/NSP3_I1412T/NS8_R52I/NS8_T80E/Spike_P681H/Spike_Y144del/N_L139F/NSP5_D92G/NSP6_G107del/NSP3_A890D/Spike_D1118H/NSP6_F108del/NS8_Y73C/N_G204R/Spike_V70del/NSP12_P323L/Spike_D614G/N_D3L/Spike_S982A/N_S235F)	hCoV-19/Italy/CAM-AMES_50_65/2021	EPI_ISL_1359541
2021.GSCAM.1359542.0325.1	NAPOLI	NAPOLI	B.1.1.7	GRY	(Spike_H69del/NS8_H112Y/NS8_Q27stop/NSP3_T183I/Spike_T716I/NSP3_T1306I/NSP6_S106del/N_R203K/Spike_A570D/Spike_N501Y/NSP3_I1412T/NS8_R52I/Spike_P681H/Spike_Y144del/NSP2_S128L/NSP6_G107del/NSP3_A890D/NSP2_Y316C/Spike_D1118H/NSP6_F108del/NS8_Y73C/N_G204R/Spike_V70del/NSP12_P323L/Spike_D614G/M_M91L/N_D3L/Spike_S982A/N_S235F)	hCoV-19/Italy/CAM-AMES_47_65/2021	EPI_ISL_1359542
2021.GSCAM.1359543.0325.1	NAPOLI	NAPOLI	B.1.1.7	GRY	(Spike_H69del/NSP10_T12I/NSP3_T183I/Spike_T716I/NSP6_S106del/N_R203K/Spike_A570D/NSP3_V207L/NSP3_G307C/Spike_N501Y/NSP3_I1412T/Spike_P681H/Spike_Y144del/N_L139F/NSP3_T749I/NSP6_G107del/NSP3_A890D/Spike_D1118H/NSP6_F108del/NS8_Y73C/N_G204R/Spike_V70del/NSP12_P323L/Spike_D614G/N_D3L/Spike_S982A/N_S235F)	hCoV-19/Italy/CAM-AMES_54_65/2021	EPI_ISL_1359543
2021.GSCAM.1359544.0325.1	NAPOLI	NAPOLI	B.1.1.7	GRY	(Spike_H69del/NSP3_T183I/Spike_T716I/NSP6_S106del/N_R203K/Spike_A570D/NSP12_A529V/Spike_N501Y/NSP3_I1412T/Spike_P681H/Spike_Y144del/NSP2_L550F/NSP1_R24C/NSP6_G107del/NSP3_A890D/Spike_D1118H/NSP6_F108del/NS8_Y73C/N_G204R/Spike_V70del/NSP12_P323L/Spike_D614G/N_D3L/Spike_S982A/N_S235F)	hCoV-19/Italy/CAM-AMES_52_65/2021	EPI_ISL_1359544
2021.GSCAM.1359545.0325.1	NAPOLI	NAPOLI	B.1.1.7	GRY	(Spike_H69del/NS8_Q27stop/NSP10_T12I/NSP3_T183I/Spike_T716I/NSP6_S106del/N_R203K/Spike_A570D/NSP3_G307C/Spike_N501Y/NSP3_I1412T/NS8_R52I/Spike_P681H/Spike_Y144del/N_L139F/NS3_D27Y/NSP6_G107del/NSP3_A890D/Spike_D1118H/NSP6_F108del/NS8_Y73C/N_G204R/Spike_V70del/NSP12_P323L/Spike_D614G/N_D3L/Spike_S982A/N_S235F)	hCoV-19/Italy/CAM-AMES_51_65/2021	EPI_ISL_1359545
2021.GSCAM.1359546.0325.1	NAPOLI	NAPOLI	B.1.1.7	GR	(N_L139F/NSP10_T12I/NSP3_T183I/NSP3_A890D/Spike_T716I/N_R203K/Spike_A570D/Spike_D1118H/NS8_Y73C/N_G204R/NSP12_A716V/Spike_N501Y/NSP12_P323L/Spike_P681H/Spike_D614G/Spike_Y144del/N_D3L/Spike_S982A/N_S235F)	hCoV-19/Italy/CAM-AMES_48_65/2021	EPI_ISL_1359546
2021.GSCAM.1359547.0325.1	NAPOLI	NAPOLI	B.1.1.7	GR	(NS8_H112Y/NSP3_T183I/Spike_T716I/NSP3_T1306I/NSP6_S106del/N_R203K/Spike_A570D/Spike_N501Y/Spike_P681H/Spike_Y144del/N_A308S/NSP6_G107del/NSP3_A890D/NSP2_Y316C/Spike_D1118H/NSP6_F108del/NS8_Y73C/N_G204R/NSP12_P323L/Spike_D614G/NSP15_G286S/N_D3L/Spike_S982A/N_S235F)	hCoV-19/Italy/CAM-AMES_52_66/2021	EPI_ISL_1359547
2021.GSCAM.1359548.0325.1	NAPOLI	NAPOLI	B.1.1.7	G	(N_L139F/NSP10_T12I/NSP3_T183I/NSP3_A890D/Spike_T716I/Spike_A570D/Spike_D1118H/NS8_Y73C/Spike_N501Y/NSP12_P323L/Spike_P681H/Spike_D614G/N_D3L/Spike_S982A)	hCoV-19/Italy/CAM-AMES_48_66/2021	EPI_ISL_1359548
2021.GSCAM.1359549.0325.1	NAPOLI	NAPOLI	B.1.1.7	GRY	(Spike_H69del/NS8_Q27stop/NSP10_T12I/NSP3_T183I/Spike_T716I/NSP6_S106del/N_R203K/Spike_A570D/NSP3_G307C/Spike_N501Y/NSP3_I1412T/NS8_R52I/NS8_T80E/Spike_P681H/Spike_Y144del/N_L139F/NSP6_G107del/NSP3_A890D/Spike_D1118H/NSP6_F108del/NS8_Y73C/N_G204R/Spike_V70del/NSP12_P323L/Spike_D614G/N_D3L/Spike_S982A/N_S235F)	hCoV-19/Italy/CAM-AMES_54_66/2021	EPI_ISL_1359549
2021.TE.156116.1.22	L'AQUILA	SAN VINCENZO VALLE ROVETO	B.1.1.7	GRY	(Spike_H69del/NSP3_A1711V/NS8_Q27stop/NSP3_T183I/Spike_T716I/NS8_K68stop/NSP6_S106del/N_R203K/Spike_A570D/NS3_W131C/NSP3_E81D/Spike_N501Y/NSP3_I1412T/NS8_R52I/Spike_P681H/Spike_Y144del/NSP6_G107del/NSP3_A890D/Spike_D1118H/NSP6_F108del/NS8_Y73C/N_G204R/Spike_V70del/NSP12_P323L/Spike_D614G/N_D3L/Spike_S982A/N_S235F)	hCoV-19/Italy/ABR-IZSGC-140663/2021	EPI_ISL_1336761
2021.TE.156116.1.26	CHIETI	LANCIANO	B.1.1.7	GRY	(Spike_H69del/NS8_Q27stop/NSP3_T183I/Spike_T716I/NS8_K68stop/NSP6_S106del/N_R203K/Spike_A570D/Spike_N501Y/NSP3_I1412T/NS8_R52I/Spike_P681H/Spike_Y144del/NSP6_G107del/NSP3_A890D/Spike_D1118H/NSP6_F108del/NS8_Y73C/N_G204P/Spike_V70del/NSP12_P323L/Spike_D614G/NSP6_L37F/N_D3L/Spike_S982A/N_S235F)	hCoV-19/Italy/ABR-IZSGC-140967/2021	EPI_ISL_1336762
2021.TE.148046.1.77	CHIETI	LANCIANO	B.1.1.7	GRY	(Spike_H69del/NS8_Q27stop/NSP3_T183I/Spike_T716I/NS8_K68stop/NSP6_S106del/N_R203K/Spike_A570D/Spike_N501Y/NSP3_I1412T/NS8_R52I/Spike_P681H/NSP3_N444S/Spike_Y144del/NSP6_G107del/NSP3_A890D/Spike_D1118H/NSP6_F108del/NS8_Y73C/N_G204P/Spike_V70del/NSP12_P323L/N_G99C/Spike_D614G/N_D3L/Spike_S982A/N_S235F)	hCoV-19/Italy/ABR-IZSGC-138851/2021	EPI_ISL_1336763
2021.TE.148046.1.78	CHIETI	LANCIANO	B.1.1.7	GRY	(Spike_H69del/NS8_Q27stop/NSP3_T183I/Spike_T716I/NS8_K68stop/NSP6_S106del/N_R203K/Spike_A570D/Spike_N501Y/NSP3_I1412T/NS8_R52I/Spike_P681H/NSP3_N444S/Spike_Y144del/NSP6_G107del/NSP3_A890D/Spike_D1118H/NSP6_F108del/NS8_Y73C/N_G204P/Spike_V70del/NSP12_P323L/N_G99C/Spike_D614G/N_D3L/Spike_S982A/N_S235F)	hCoV-19/Italy/ABR-IZSGC-138856/2021	EPI_ISL_1336764
2021.TE.148046.1.46	CHIETI	FOSSACESIA	B.1.1.7	GRY	(Spike_H69del/NS8_Q27stop/NSP3_T183I/Spike_T716I/NS8_K68stop/NSP6_S106del/N_R203K/Spike_A570D/NSP2_D409G/Spike_N501Y/NSP3_I1412T/NS8_R52I/Spike_P681H/Spike_Y144del/NSP6_G107del/NSP3_A890D/Spike_D1118H/NSP6_F108del/NS8_Y73C/N_G204P/Spike_V70del/NSP12_P323L/Spike_D614G/N_D3L/Spike_S982A/N_S235F)	hCoV-19/Italy/ABR-IZSGC-136352/2021	EPI_ISL_1336765
2021.TE.156116.1.60	TERAMO	MONTORIO AL VOMANO	B.1.1.7	GRY	(Spike_H69del/NS8_Q27stop/NSP3_T183I/Spike_T716I/NS8_K68stop/NSP6_S106del/Spike_I834V/N_R203K/Spike_A570D/Spike_N501Y/NSP3_I1412T/NS8_R52I/Spike_P681H/Spike_Y144del/NSP12_P227L/NSP3_T1365I/NSP6_G107del/NSP3_A890D/Spike_D1118H/NSP6_F108del/NS8_Y73C/N_G204R/Spike_V70del/Spike_A522P/NSP12_P323L/NSP5_K90R/Spike_D614G/N_D3L/Spike_S982A/N_S235F)	hCoV-19/Italy/ABR-IZSGC-145830/2021	EPI_ISL_1336766
2021.TE.156116.1.58	CHIETI	ALTINO	B.1.1.7	GRY	(Spike_H69del/NS8_Q27stop/NSP3_T183I/Spike_T716I/NS8_K68stop/NSP6_S106del/N_R203K/Spike_A570D/Spike_N501Y/NSP3_I1412T/NS8_R52I/Spike_P681H/Spike_Y144del/NSP6_G107del/NSP3_A890D/Spike_D1118H/NSP6_F108del/NS8_Y73C/N_G204P/Spike_V70del/NSP12_P323L/Spike_D614G/NSP6_L37F/N_D3L/Spike_S982A/N_S235F)	hCoV-19/Italy/ABR-IZSGC-142566/2021	EPI_ISL_1336767
2021.TE.148046.1.38	TERAMO	MONTORIO AL VOMANO	B.1.1.7	GRY	(Spike_H69del/NS8_Q27stop/NSP3_T183I/Spike_T716I/NS8_K68stop/NSP6_S106del/Spike_I834V/N_R203K/Spike_A570D/Spike_N501Y/NSP3_I1412T/NS8_R52I/Spike_P681H/Spike_Y144del/NSP12_P227L/NSP3_T1365I/NSP6_G107del/NSP3_A890D/Spike_D1118H/NSP6_F108del/NS8_Y73C/N_G204R/Spike_V70del/Spike_A522P/NSP12_P323L/NSP5_K90R/Spike_D614G/N_D3L/Spike_S982A/N_S235F)	hCoV-19/Italy/ABR-IZSGC-135383/2021	EPI_ISL_1336768
2021.TE.148046.1.29	TERAMO	MARTINSICURO	B.1.1.7	GRY	(Spike_H69del/NS8_Q27stop/NSP3_T183I/Spike_T716I/NSP6_S106del/N_R203K/Spike_A570D/NSP16_G113C/NSP2_T429I/Spike_N501Y/NSP3_I1412T/NS8_R52I/Spike_P681H/Spike_Y144del/NSP6_G107del/NSP3_A890D/Spike_D1118H/NSP6_F108del/NS8_Y73C/N_G204R/Spike_V70del/NS3_Q245stop/NSP12_P323L/Spike_D614G/N_D3L/Spike_S982A/N_A156S/N_S235F)	hCoV-19/Italy/ABR-IZSGC-133961/2021	EPI_ISL_1336769
2021.TE.156116.1.9	TERAMO	MARTINSICURO	B.1.1.7	GRY	(Spike_H69del/NS8_Q27stop/NSP3_T183I/Spike_T716I/NSP6_S106del/N_R203K/Spike_A570D/NSP16_G113C/NSP2_T429I/Spike_N501Y/NSP3_I1412T/NS8_R52I/Spike_P681H/Spike_Y144del/NSP6_G107del/NSP3_A890D/Spike_D1118H/NSP6_F108del/NS8_Y73C/N_G204R/Spike_V70del/NS3_Q245stop/NSP12_P323L/Spike_D614G/N_D3L/Spike_S982A/N_A156S/N_S235F)	hCoV-19/Italy/ABR-IZSGC-140254/2021	EPI_ISL_1336770
2021.TE.156116.1.59	TERAMO	FANO ADRIANO	B.1.177	GV	(NS3_A59T/Spike_G142del/NSP3_T1189I/Spike_P272L/Spike_V143del/NSP12_P323L/Spike_A262S/Spike_D614G/NSP3_C1194Y/Spike_Y144del/Spike_L452R/N_A220V/Spike_L141del/Spike_A222V)	hCoV-19/Italy/ABR-IZSGC-145875/2021	EPI_ISL_1336771
2021.TE.156116.1.43	CHIETI	SANTA MARIA IMBARO	B.1.258	G	(NSP2_G220D/NS3_G254R/NS3_A23S/NSP13_H290Y/NSP3_I1683T/NSP12_T739I/Spike_N439K/NSP15_V77E/Spike_E309Q/NSP5_P184S/NSP12_A529V/NSP12_P323L/Spike_D614G/NSP6_L37F/NSP4_S218F/Spike_A688V/NS3_V237F)	hCoV-19/Italy/ABR-IZSGC-142316/2021	EPI_ISL_1336772
2021.TE.156116.1.27	CHIETI	LANCIANO	B.1.1.29	GR	(Spike_L18F/NSP6_Q160R/NS3_W149C/N_T362I/NSP5_R60L/N_R203K/N_P13S/NSP14_V282I/N_S197T/N_G204R/NSP3_T820I/NSP13_A454V/NS8_A65S/Spike_P26S/NSP12_P323L/NSP12_T85I/Spike_D614G/Spike_N440K/Spike_Q677H)	hCoV-19/Italy/ABR-IZSGC-140941/2021	EPI_ISL_1336773
2021.TE.156116.1.19	TERAMO	SILVI	B.1.177	GV	(N_P365S/NS8_L98I/NSP3_V299I/NSP3_T942I/Spike_A879V/NSP7_M75I/NSP12_P323L/Spike_D614G/NSP5_I78V/N_A220V/Spike_Q677H/Spike_A222V)	hCoV-19/Italy/ABR-IZSGC-140388/2021	EPI_ISL_1336774
2021.TE.156116.1.13	TERAMO	PINETO	B.1.258.14	G	(NS7b_L32F/NSP13_H290Y/NSP3_I1683T/N_S194L/Spike_N439K/NSP2_G220S/NS8_F120L/NSP14_M49I/NSP12_P323L/Spike_D614G/NSP6_L37F/NS3_S171L)	hCoV-19/Italy/ABR-IZSGC-139968/2021	EPI_ISL_1336775
2021.TE.156116.1.8	TERAMO	CASTELLALTO	B.1.177	GV	(NS3_A59T/NSP3_T1189I/Spike_P272L/NSP12_P323L/Spike_A262S/Spike_D614G/NSP3_C1194Y/Spike_L452R/N_A220V/Spike_A222V)	hCoV-19/Italy/ABR-IZSGC-140178/2021	EPI_ISL_1336776
2021.TE.156116.1.18	TERAMO	MONTORIO AL VOMANO	B.1.177	GV	(Spike_S71F/NS3_S166L/NSP3_T1036I/N_G30R/NSP8_P10S/NSP13_A368V/NSP1_L92F/NSP12_A529V/NS8_G77S/NSP12_P323L/Spike_D614G/N_A220V/Spike_A222V)	hCoV-19/Italy/ABR-IZSGC-140185/2021	EPI_ISL_1336777
2021.GSCAM.1359143.0325.1	NAPOLI	NAPOLI	B.1.1.7	G	(Spike_H69del/NS8_Q27stop/NSP10_T12I/NSP3_T183I/Spike_T716I/NSP6_S106del/Spike_A570D/NSP3_G307C/Spike_N501Y/NSP3_I1412T/NS8_R52I/Spike_P681H/Spike_Y144del/N_L139F/NSP12_P94S/NSP6_G107del/NSP3_A890D/Spike_D1118H/NSP6_F108del/NS8_Y73C/Spike_V70del/NSP12_A716V/NSP12_P323L/Spike_D614G/N_D3L/Spike_S982A)	hCoV-19/Italy/CAM-AMES_52_9/2021	EPI_ISL_1359143
2021.GSCAM.1359144.0325.1	NAPOLI	NAPOLI	B.1.160	GH	(N_M234I/Spike_S477N/NSP4_M324I/NSP6_A117V/NSP12_A185S/NS3_Q57H/NS3_G224C/NSP13_E261D/NSP12_P323L/Spike_D614G/NSP12_V776L/NSP13_K218R)	hCoV-19/Italy/CAM-AMES_54_9/2021	EPI_ISL_1359144
2021.GSCAM.1359145.0325.1	NAPOLI	NAPOLI	B.1.1.7	GRY	(Spike_H69del/NS8_H112Y/NS8_Q27stop/NSP3_T183I/Spike_T716I/NSP3_T1306I/NSP6_S106del/N_R203K/Spike_A570D/Spike_N501Y/NSP3_I1412T/NS8_R52I/Spike_P681H/Spike_Y144del/NSP6_G107del/NSP3_A890D/NSP2_Y316C/Spike_D1118H/NSP6_F108del/NS8_Y73C/N_G204R/Spike_V70del/NSP12_P323L/Spike_D614G/N_D3L/Spike_S982A/N_S235F)	hCoV-19/Italy/CAM-AMES_47_9/2021	EPI_ISL_1359145
2021.GSCAM.1359146.0325.1	NAPOLI	NAPOLI	B.1.1.7	G	(N_L139F/NSP10_T12I/NSP3_T183I/NSP2_T388I/NSP3_A890D/NSP6_G107del/Spike_T716I/NSP6_S106del/Spike_A570D/Spike_D1118H/NSP6_F108del/NS8_Y73C/NS7a_L17F/Spike_N501Y/NSP12_P323L/Spike_P681H/Spike_D614G/Spike_Y144del/N_D3L/Spike_S982A)	hCoV-19/Italy/CAM-AMES_51_9/2021	EPI_ISL_1359146
2021.GSCAM.1359147.0325.1	NAPOLI	NAPOLI	B.1.1.7	GRY	(Spike_H69del/NS8_H112Y/NS8_Q27stop/NSP3_T183I/Spike_T716I/NSP3_T1306I/NSP6_S106del/N_R203K/Spike_A570D/Spike_N501Y/NSP3_I1412T/NS8_R52I/Spike_P681H/Spike_Y144del/NS7a_T120I/NSP6_G107del/NSP3_A890D/NSP2_Y316C/Spike_D1118H/NSP6_F108del/NS8_Y73C/N_G204R/Spike_V70del/NSP12_P323L/Spike_D614G/N_D3L/Spike_S982A/N_S235F)	hCoV-19/Italy/CAM-AMES_53_9/2021	EPI_ISL_1359147
2021.GSCAM.1359148.0325.1	NAPOLI	NAPOLI	B.1.1.7	GR	(NS3_L15F/NSP3_A890D/NSP6_G107del/Spike_T716I/NSP6_S106del/N_R203K/Spike_A570D/Spike_D1118H/NSP6_F108del/NS8_Y73C/N_L219F/NSP13_K460R/N_G204R/Spike_N501Y/NSP12_P323L/Spike_P681H/Spike_D614G/Spike_Y144del/N_D3L/Spike_S982A/N_S235F)	hCoV-19/Italy/CAM-AMES_51_10/2021	EPI_ISL_1359148
2021.GSCAM.1359149.0325.1	NAPOLI	NAPOLI	B.1.1.7	GR	(N_L139F/NSP10_T12I/NSP3_T183I/NSP3_A890D/NSP6_G107del/Spike_T716I/NSP6_S106del/N_R203K/Spike_A570D/Spike_D1118H/NSP6_F108del/NS8_Y73C/N_G204R/Spike_N501Y/NSP12_P323L/Spike_P681H/Spike_D614G/Spike_Y144del/N_D3L/Spike_S982A/N_S235F)	hCoV-19/Italy/CAM-AMES_53_10/2021	EPI_ISL_1359149
2021.GSCAM.1359150.0325.1	NAPOLI	NAPOLI	B.1.1.7	G	(NSP3_A1757V/N_L139F/NSP10_T12I/NSP3_T183I/NSP3_A890D/NSP6_G107del/Spike_T716I/NSP6_S106del/Spike_A570D/Spike_D1118H/NSP6_F108del/NS8_Y73C/Spike_N501Y/NSP12_P323L/Spike_P681H/Spike_D614G/Spike_Y144del/N_D3L/Spike_S982A)	hCoV-19/Italy/CAM-AMES_47_10/2021	EPI_ISL_1359150
2021.GSCAM.1359151.0325.1	NAPOLI	NAPOLI	B.1.1.7	GRY	(Spike_H69del/NS8_Q27stop/NSP10_T12I/NSP3_T183I/Spike_T716I/NSP6_S106del/N_R203K/Spike_A570D/NSP3_G307C/Spike_N501Y/NSP3_I1412T/NS8_R52I/NS8_T80E/Spike_P681H/Spike_Y144del/N_A173S/N_L139F/NSP6_G107del/NSP3_A890D/Spike_D1118H/NSP6_F108del/NS8_Y73C/N_G204R/Spike_V70del/NSP12_P323L/Spike_D614G/N_D3L/Spike_S982A/N_S235F)	hCoV-19/Italy/CAM-AMES_54_10/2021	EPI_ISL_1359151
2021.GSCAM.1359152.0325.1	NAPOLI	NAPOLI	B.1.1.7	GRY	(Spike_H69del/NSP10_T12I/NSP3_T183I/Spike_T716I/NSP6_S106del/N_R203K/Spike_A570D/NSP3_G307C/Spike_N501Y/NSP3_I1412T/Spike_P681H/Spike_Y144del/NS6_A12T/N_L139F/NSP6_G107del/NSP3_A890D/Spike_D1118H/NSP6_F108del/NS8_Y73C/N_G204R/Spike_V70del/NSP12_P323L/Spike_D614G/N_D3L/Spike_S982A/NSP13_R155C/N_S235F)	hCoV-19/Italy/CAM-AMES_52_10/2021	EPI_ISL_1359152
2021.GSCAM.1359153.0325.1	NAPOLI	NAPOLI	B.1.1.7	G	(N_L139F/NSP10_T12I/NSP3_A890D/NSP6_G107del/Spike_T716I/NSP6_S106del/Spike_A570D/Spike_D1118H/NSP6_F108del/NS8_Y73C/Spike_N501Y/NSP12_P323L/Spike_P681H/Spike_D614G/N_D3L/Spike_S982A)	hCoV-19/Italy/CAM-AMES_48_10/2021	EPI_ISL_1359153
2021.GSCAM.1359154.0325.1	NAPOLI	NAPOLI	B.1.1.7	G	(N_L139F/NSP10_T12I/N_R209S/NSP3_T183I/NSP3_A890D/NSP6_G107del/Spike_T716I/NSP6_S106del/Spike_A570D/Spike_D1118H/NSP6_F108del/NS8_Y73C/Spike_N501Y/NSP12_P323L/Spike_P681H/Spike_D614G/NSP1_S40L/Spike_Y144del/N_D3L/Spike_S982A)	hCoV-19/Italy/CAM-AMES_49_10/2021	EPI_ISL_1359154
2021.GSCAM.1359155.0325.1	NAPOLI	NAPOLI	B.1.1.7	GRY	(Spike_H69del/NS8_Q27stop/NSP10_T12I/NSP3_T183I/Spike_T716I/NSP6_S106del/N_R203K/Spike_A570D/NSP3_G307C/Spike_N501Y/NSP3_I1412T/NS8_R52I/Spike_P681H/Spike_Y144del/N_L139F/NSP6_G107del/NSP3_A890D/Spike_D1118H/NSP6_F108del/NS8_Y73C/N_G204R/Spike_V70del/NSP2_L382S/NSP12_A716V/NSP12_P323L/Spike_D614G/N_D3L/Spike_S982A/N_S235F)	hCoV-19/Italy/CAM-AMES_48_11/2021	EPI_ISL_1359155
2021.GSCAM.1359156.0325.1	NAPOLI	NAPOLI	B.1	G	(N_L139F/NSP10_T12I/NS3_G172V/NSP12_P323L)	hCoV-19/Italy/CAM-AMES_49_11/2021	EPI_ISL_1359156
2021.GSCAM.1359157.0325.1	NAPOLI	NAPOLI	B.1.258	G	(NSP13_H290Y/N_M234I/NSP1_I114T/NSP12_P323L)	hCoV-19/Italy/CAM-AMES_52_11/2021	EPI_ISL_1359157
2021.GSCAM.1359158.0325.1	NAPOLI	NAPOLI	B.1.1.7	GRY	(Spike_H69del/NS8_Q27stop/NSP10_T12I/NSP3_T183I/Spike_T716I/NSP6_S106del/N_R203K/Spike_A570D/NSP3_G307C/Spike_N501Y/NSP3_I1412T/NS8_R52I/Spike_P681H/Spike_Y144del/N_L139F/NSP6_G107del/NSP3_A890D/Spike_D1118H/NSP6_F108del/NS8_Y73C/N_G204R/Spike_V70del/NSP12_P323L/Spike_D614G/N_D3L/Spike_S982A/N_S235F)	hCoV-19/Italy/CAM-AMES_54_11/2021	EPI_ISL_1359158
2021.GSCAM.1359159.0325.1	NAPOLI	NAPOLI	B.1.1.7	GRY	(Spike_H69del/NS8_Q27stop/NSP3_T183I/Spike_T716I/NSP6_S106del/N_R203K/Spike_A570D/NSP12_A529V/Spike_N501Y/NS8_R52I/Spike_P681H/Spike_Y144del/NS7a_L96F/NSP2_L550F/NSP6_G107del/NSP3_A890D/Spike_D1118H/NSP6_F108del/NS8_Y73C/N_G204R/Spike_V70del/NSP12_P323L/Spike_D614G/N_D3L/Spike_S982A/N_S235F)	hCoV-19/Italy/CAM-AMES_47_11/2021	EPI_ISL_1359159
2021.GSCAM.1359403.0325.1	NAPOLI	NAPOLI	B.1.1.7	GR	(NSP3_T183I/NSP12_F157V/Spike_T716I/NSP6_S106del/N_R203K/Spike_A570D/NSP13_K460R/Spike_N501Y/NSP2_A31V/NSP3_I1412T/Spike_P681H/NSP14_E347G/Spike_Y144del/NS3_V90F/Spike_P1079T/NSP6_G107del/NSP3_A890D/Spike_D1118H/NSP6_F108del/NS8_Y73C/N_G204R/NSP12_P323L/Spike_D614G/N_D3L/Spike_S982A/N_S235F)	hCoV-19/Italy/CAM-AMES_52_44/2021	EPI_ISL_1359403
2021.GSCAM.1359404.0325.1	NAPOLI	NAPOLI	B.1.1.7	GR	(NS8_Q27stop/NSP10_T12I/NSP1_M85del/NSP3_T183I/Spike_T716I/NSP6_S106del/N_R203K/Spike_A570D/Spike_N501Y/NS8_R52I/Spike_P681H/Spike_Y144del/N_L139F/NSP6_G107del/NSP3_A890D/Spike_D1118H/NSP6_F108del/NS8_Y73C/N_G204R/NSP12_P323L/Spike_D614G/N_D3L/Spike_S982A/N_S235F)	hCoV-19/Italy/CAM-AMES_48_44/2021	EPI_ISL_1359404
2021.GSCAM.1359405.0325.1	NAPOLI	NAPOLI	B.1.1.7	GRY	(Spike_H69del/NS8_Q27stop/NSP3_T183I/Spike_T716I/NSP6_S106del/N_R203K/Spike_A570D/NSP13_K460R/Spike_N501Y/NSP3_I1412T/NS8_R52I/Spike_P681H/Spike_Y144del/NSP3_E1789K/NSP6_G107del/NSP3_A890D/NSP12_Q81R/Spike_D1118H/NSP6_F108del/NS8_Y73C/N_G204R/NSP13_T431N/Spike_V70del/NSP9_T35I/NSP12_P323L/Spike_D614G/N_D3L/Spike_S982A/N_S235F)	hCoV-19/Italy/CAM-AMES_53_44/2021	EPI_ISL_1359405
2021.GSCAM.1359406.0325.1	NAPOLI	NAPOLI	B.1.1.7	GRY	(Spike_H69del/NS8_Q27stop/NSP3_T183I/Spike_T716I/NSP6_S106del/N_R203K/Spike_A570D/NSP12_A529V/Spike_N501Y/NSP3_I1412T/NS8_R52I/Spike_P681H/Spike_Y144del/NS7a_L96F/NSP2_L550F/NSP6_G107del/NSP3_A890D/Spike_D1118H/NSP6_F108del/NS8_Y73C/N_G204R/Spike_V70del/NSP12_P323L/Spike_D614G/N_D3L/Spike_S982A/N_S235F)	hCoV-19/Italy/CAM-AMES_54_45/2021	EPI_ISL_1359406
2021.GSCAM.1359407.0325.1	NAPOLI	NAPOLI	B.1.258	G	(NSP13_H290Y/N_S194L/Spike_N439K/Spike_A570D/Spike_D1118H/NSP14_M49I/E_S68F/NS3_G172V/NSP12_P323L/Spike_D614G/NSP6_L37F)	hCoV-19/Italy/CAM-AMES_49_45/2021	EPI_ISL_1359407
2021.GSCAM.1359408.0325.1	NAPOLI	NAPOLI	B.1.1.7	GR	(NSP3_A890D/Spike_T716I/N_R203K/Spike_A570D/Spike_D1118H/NSP3_M1788L/NS8_Y73C/N_G204R/Spike_N501Y/NSP12_P323L/Spike_P681H/Spike_D614G/N_D3L/NSP16_K160R/Spike_S982A/N_S235F)	hCoV-19/Italy/CAM-AMES_47_45/2021	EPI_ISL_1359408
2021.GSCAM.1359409.0325.1	NAPOLI	NAPOLI	B.1.1.7	GRY	(Spike_H69del/NS8_Q27stop/NSP10_T12I/NSP3_T183I/Spike_T716I/NSP6_S106del/N_R203K/Spike_A570D/NSP3_G307C/Spike_N501Y/NSP3_I1412T/NS8_R52I/Spike_P681H/Spike_Y144del/N_L139F/NSP6_G107del/NSP3_A890D/Spike_D1118H/NSP6_F108del/NS8_Y73C/N_G204R/Spike_V70del/NSP12_A716V/NSP3_I542T/NSP12_P323L/Spike_D614G/N_D3L/Spike_S982A/N_S235F)	hCoV-19/Italy/CAM-AMES_51_45/2021	EPI_ISL_1359409
2021.GSCAM.1359410.0325.1	NAPOLI	NAPOLI	B.1.1	GV	(NSP3_T1456I/Spike_G639S/NSP3_M1436I/NSP12_P323L/Spike_A672V/Spike_D614G/N_A220V/NSP4_T492I/Spike_A222V)	hCoV-19/Italy/CAM-AMES_53_45/2021	EPI_ISL_1359410
2021.GSCAM.1359411.0325.1	NAPOLI	NAPOLI	B.1.160	GH	(N_M234I/Spike_S477N/NSP4_M324I/NSP6_A117V/NSP12_A185S/NS3_Q57H/NS3_G224C/NSP13_E261D/NSP12_P323L/Spike_D614G/NSP13_K218R)	hCoV-19/Italy/CAM-AMES_50_45/2021	EPI_ISL_1359411
2021.GSCAM.1359412.0325.1	NAPOLI	NAPOLI	B.1.1.7	GR	(NS8_H112Y/NS8_Q27stop/NSP3_T183I/NSP14_H26Y/NSP3_A890D/Spike_T716I/NSP3_T1306I/N_R203K/Spike_A570D/NSP2_Y316C/Spike_D1118H/NS8_Y73C/N_G204R/Spike_N501Y/NS8_R52I/NSP12_P323L/Spike_P681H/Spike_D614G/Spike_Y144del/N_D3L/Spike_S982A/N_S235F)	hCoV-19/Italy/CAM-AMES_48_45/2021	EPI_ISL_1359412
2021.GSCAM.1359413.0325.1	NAPOLI	NAPOLI	B.1.1.7	GR	(NSP3_T183I/NSP3_E1213D/NSP12_F157V/Spike_T716I/NSP6_S106del/N_R203K/Spike_A570D/NSP13_K460R/Spike_N501Y/NSP2_A31V/Spike_P681H/NSP14_E347G/Spike_Y144del/NS3_V90F/NSP6_G107del/NSP3_A890D/Spike_D1118H/NSP6_F108del/NS8_Y73C/N_G204R/NSP12_P323L/Spike_D614G/N_D3L/Spike_S982A/N_S235F)	hCoV-19/Italy/CAM-AMES_52_45/2021	EPI_ISL_1359413
2021.GSCAM.1359414.0325.1	NAPOLI	NAPOLI	B.1.1.7	GR	(NSP2_L550F/NSP3_T183I/NSP3_A890D/NSP6_G107del/Spike_T716I/NSP6_S106del/N_R203K/Spike_A570D/Spike_D1118H/NSP6_F108del/NS8_Y73C/N_G204R/NSP12_A529V/Spike_N501Y/NSP12_P323L/Spike_P681H/Spike_D614G/Spike_Y144del/N_D3L/Spike_S982A/N_S235F)	hCoV-19/Italy/CAM-AMES_50_46/2021	EPI_ISL_1359414
2021.GSCAM.1359415.0325.1	NAPOLI	NAPOLI	B.1.1.7	GRY	(Spike_H69del/NS8_H112Y/NSP3_T183I/Spike_T716I/NSP3_T1306I/NSP6_S106del/N_R203K/Spike_A570D/Spike_N501Y/NSP3_I1412T/Spike_P681H/Spike_Y144del/N_A308S/NSP6_G107del/NSP3_A890D/NSP2_Y316C/Spike_D1118H/NSP6_F108del/NS8_Y73C/N_G204R/Spike_V70del/NSP12_P323L/Spike_D614G/NSP15_G286S/N_D3L/Spike_S982A/N_S235F)	hCoV-19/Italy/CAM-AMES_52_46/2021	EPI_ISL_1359415
2021.GSCAM.1359416.0325.1	NAPOLI	NAPOLI	B.1.1.7	GR	(NS8_H112Y/NSP14_H26Y/Spike_D1139N/NSP3_A890D/Spike_T716I/N_R203K/Spike_A570D/NSP2_Y316C/NS8_Y73C/N_G204R/Spike_N501Y/NSP12_P323L/Spike_P681H/Spike_D614G/N_D3L/Spike_S982A/N_S235F)	hCoV-19/Italy/CAM-AMES_48_46/2021	EPI_ISL_1359416
2021.GSCAM.1359417.0325.1	NAPOLI	NAPOLI	P.1	GR	(Spike_R190S/NSP6_S106del/Spike_H655Y/Spike_E484K/N_R203K/Spike_K417T/Spike_T1027I/Spike_D138Y/Spike_N501Y/NS3_S253P/Spike_L18F/N_P80R/Spike_T20N/NSP3_K977Q/NSP6_G107del/NSP6_F108del/NSP3_S370L/N_G204R/Spike_P26S/NSP12_P323L/Spike_D614G/Spike_S813N/Spike_V1176F/NSP13_E341D)	hCoV-19/Italy/CAM-AMES_53_46/2021	EPI_ISL_1359417
2021.GSCAM.1359418.0325.1	NAPOLI	NAPOLI	B.1.1.7	GRY	(Spike_H69del/NS8_Q27stop/NSP3_T183I/NSP12_F157V/Spike_T716I/NSP6_S106del/N_R203K/Spike_A570D/NSP13_K460R/Spike_N501Y/NSP2_A31V/NSP3_I1412T/NS8_R52I/Spike_P681H/NSP14_E347G/Spike_Y144del/NS3_V90F/Spike_P1079T/NSP6_G107del/NSP3_A890D/Spike_D1118H/NSP6_F108del/NS8_Y73C/N_G204R/Spike_V70del/NSP12_P323L/Spike_D614G/N_D3L/Spike_S982A/N_S235F)	hCoV-19/Italy/CAM-AMES_47_46/2021	EPI_ISL_1359418
2021.GSCAM.1359419.0325.1	NAPOLI	NAPOLI	B.1.1.7	G	(N_L139F/NSP10_T12I/NSP3_T183I/NSP3_A890D/NSP6_G107del/Spike_T716I/NSP6_S106del/Spike_A570D/Spike_D1118H/NSP6_F108del/NS8_Y73C/NSP12_A716V/Spike_N501Y/NSP12_P323L/Spike_P681H/Spike_D614G/Spike_Y144del/N_D3L/Spike_S982A)	hCoV-19/Italy/CAM-AMES_49_46/2021	EPI_ISL_1359419
2021.GSCAM.1359550.0325.1	NAPOLI	NAPOLI	B.1.1.7	G	(Spike_H69del/NS8_Q27stop/NSP10_T12I/NSP3_T183I/Spike_T716I/NSP6_S106del/Spike_A570D/Spike_N501Y/NSP3_I1412T/NS8_R52I/Spike_P681H/Spike_Y144del/N_L139F/NSP6_G107del/NSP3_A890D/Spike_D1118H/NSP6_F108del/NS8_Y73C/Spike_V70del/NSP12_P323L/Spike_D614G/N_D3L/Spike_S982A)	hCoV-19/Italy/CAM-AMES_51_66/2021	EPI_ISL_1359550
2021.GSCAM.1359551.0325.1	NAPOLI	NAPOLI	B.1.1.7	GR	(NS8_H112Y/NS8_Q27stop/NSP3_T183I/Spike_T716I/NSP3_T1306I/NSP6_S106del/N_R203K/Spike_A570D/Spike_N501Y/Spike_P681H/Spike_Y144del/NSP2_S128L/NSP6_G107del/NSP3_A890D/NSP2_Y316C/Spike_D1118H/NSP6_F108del/NS8_Y73C/N_G204R/NSP12_P323L/Spike_D614G/M_M91L/N_D3L/Spike_S982A/N_S235F)	hCoV-19/Italy/CAM-AMES_47_66/2021	EPI_ISL_1359551
2021.GSCAM.1359552.0325.1	NAPOLI	NAPOLI	B.1.1.7	GRY	(Spike_H69del/NS8_Q27stop/NSP10_T12I/NSP3_T183I/Spike_T716I/NSP6_S106del/N_R203K/Spike_A570D/NSP3_G307C/Spike_N501Y/NSP3_I1412T/NS8_R52I/Spike_P681H/Spike_Y144del/N_L139F/NSP6_G107del/NSP3_A890D/Spike_D1118H/NSP6_F108del/NS8_Y73C/N_G204R/Spike_V70del/NSP12_P323L/Spike_D614G/N_D3L/Spike_S982A/N_S235F)	hCoV-19/Italy/CAM-AMES_50_66/2021	EPI_ISL_1359552
2021.GSCAM.1359553.0325.1	NAPOLI	NAPOLI	B.1.258	G	(NSP13_H290Y/NSP13_I249V/NSP3_I1683T/Spike_N439K/NSP7_A80V/N_R209I/NSP12_P323L/Spike_D614G/Spike_Q677H)	hCoV-19/Italy/CAM-AMES_51_67/2021	EPI_ISL_1359553
2021.GSCAM.1359554.0325.1	NAPOLI	NAPOLI	B.1.160	GH	(N_M234I/Spike_S477N/NSP4_M324I/NSP6_A117V/NSP12_A185S/NS3_Q57H/NS3_G224C/NSP13_E261D/NSP12_P323L/Spike_D614G/N_A376T/NSP12_V776L/NSP13_K218R/Spike_A222V)	hCoV-19/Italy/CAM-AMES_50_67/2021	EPI_ISL_1359554
2021.GSCAM.1359555.0325.1	NAPOLI	NAPOLI	B.1.1.7	GRY	(Spike_H69del/NS8_Q27stop/NSP3_T183I/Spike_T716I/NSP6_S106del/N_R203K/Spike_A570D/NSP12_A529V/Spike_N501Y/NSP3_I1412T/NS8_R52I/Spike_P681H/Spike_Y144del/NS7a_L96F/NSP2_L550F/NSP6_G107del/NSP3_A890D/Spike_D1118H/NSP6_F108del/NS8_Y73C/N_G204R/Spike_V70del/NSP12_P323L/Spike_D614G/N_A211V/N_D3L/Spike_S982A/N_S235F)	hCoV-19/Italy/CAM-AMES_54_67/2021	EPI_ISL_1359555
2021.GSCAM.1359556.0325.1	NAPOLI	NAPOLI	B.1.1.7	G	(N_L139F/NSP10_T12I/NSP3_T183I/NSP3_A890D/NSP6_G107del/Spike_T716I/N_S194L/NSP6_S106del/Spike_A570D/Spike_D1118H/NSP6_F108del/NS8_Y73C/Spike_N501Y/NSP12_P323L/Spike_P681H/Spike_D614G/Spike_Y144del/N_D3L/Spike_S982A)	hCoV-19/Italy/CAM-AMES_48_67/2021	EPI_ISL_1359556
2021.GSCAM.1359557.0325.1	NAPOLI	NAPOLI	B.1.1.7	GR	(NS3_L15F/NSP3_T183I/Spike_T716I/NSP6_S106del/N_R203K/Spike_A570D/N_L219F/NSP13_K460R/NSP4_F17L/Spike_N501Y/NSP3_S1296F/Spike_P681H/Spike_Y144del/NSP6_G107del/NSP3_A890D/Spike_D1118H/NSP6_F108del/NS8_Y73C/N_G204R/NSP12_P323L/Spike_D614G/N_D3L/Spike_S982A/N_S235F)	hCoV-19/Italy/CAM-AMES_47_67/2021	EPI_ISL_1359557
2021.GSCAM.1359558.0325.1	NAPOLI	NAPOLI	B.1.1.7	G	(N_L139F/NSP10_T12I/NSP3_T183I/NSP3_A890D/NSP6_G107del/Spike_T716I/NSP6_S106del/Spike_A570D/Spike_D1118H/NSP6_F108del/NS8_Y73C/NSP3_G307C/NSP12_A716V/Spike_N501Y/NSP12_P323L/Spike_P681H/Spike_D614G/Spike_Y144del/N_D3L/Spike_S982A)	hCoV-19/Italy/CAM-AMES_52_67/2021	EPI_ISL_1359558
2021.GSCAM.1359559.0325.1	NAPOLI	NAPOLI	B.1.177	GV	(NS3_S60F/NSP3_Q180H/NS3_V112F/NSP15_T48I/NSP12_P323L/Spike_D614G/N_A220V/Spike_A222V/NS8_N89S)	hCoV-19/Italy/CAM-AMES_52_68/2021	EPI_ISL_1359559
2021.GSCAM.1359560.0325.1	NAPOLI	NAPOLI	B.1.1.7	GRY	(Spike_H69del/NS8_Q27stop/NSP10_T12I/NSP3_T183I/Spike_T716I/NSP6_S106del/N_R203K/Spike_A570D/NSP3_G307C/Spike_N501Y/NSP3_I1412T/Spike_P681H/Spike_Y144del/N_L139F/NSP6_G107del/NSP3_A890D/Spike_D1118H/NSP6_F108del/NS8_Y73C/N_G204R/Spike_V70del/NSP12_P323L/Spike_D614G/N_D3L/Spike_S982A/N_S235F)	hCoV-19/Italy/CAM-AMES_51_68/2021	EPI_ISL_1359560
2021.GSCAM.1359561.0325.1	NAPOLI	NAPOLI	B.1.1.7	GRY	(Spike_H69del/NS8_Q27stop/NSP3_T183I/NSP12_F157V/Spike_T716I/NSP6_S106del/NSP16_V96F/N_R203K/Spike_A570D/NSP13_K460R/Spike_N501Y/NSP3_I1412T/NS8_R52I/Spike_P681H/NSP14_E347G/Spike_Y144del/NS3_V90F/NSP6_G107del/NSP3_A890D/Spike_D1118H/NSP6_F108del/NS8_Y73C/N_G204R/Spike_V70del/NSP12_P323L/Spike_D614G/N_D3L/Spike_S982A/N_S235F)	hCoV-19/Italy/CAM-AMES_47_68/2021	EPI_ISL_1359561
2021.GSCAM.1359562.0325.1	NAPOLI	NAPOLI	B.1.1.7	GRY	(Spike_H69del/NS8_Q27stop/NSP10_T12I/NSP3_T183I/Spike_T716I/NSP6_S106del/N_R203K/Spike_A570D/NSP3_T734I/NSP3_G307C/Spike_N501Y/NSP3_I1412T/NS8_R52I/Spike_P681H/Spike_Y144del/N_L139F/NSP6_G107del/NSP3_A890D/NSP3_T428I/Spike_D1118H/NSP6_F108del/NS8_Y73C/N_G204R/Spike_V70del/NSP12_P323L/Spike_D614G/N_D3L/Spike_S982A/N_S235F)	hCoV-19/Italy/CAM-AMES_54_68/2021	EPI_ISL_1359562
2021.GSCAM.1359563.0325.1	NAPOLI	NAPOLI	B.1.1.7	G	(N_L139F/NSP10_T12I/NSP3_A890D/NSP6_G107del/Spike_T716I/NSP6_S106del/Spike_A570D/Spike_D1118H/NSP6_F108del/Spike_N501Y/NSP12_P323L/Spike_P681H/Spike_D614G/Spike_S982A/NSP12_N158H)	hCoV-19/Italy/CAM-AMES_48_68/2021	EPI_ISL_1359563
2021.GSCAM.1359564.0325.1	NAPOLI	NAPOLI	B.1.1.7	GRY	(Spike_H69del/NS8_Q27stop/NSP3_T183I/Spike_T716I/NSP6_S106del/N_R203K/Spike_A570D/NSP12_A529V/Spike_N501Y/NSP3_I1412T/NS8_R52I/Spike_P681H/Spike_Y144del/NSP2_L550F/NSP6_G107del/NSP3_A890D/Spike_D1118H/NSP6_F108del/NS8_Y73C/N_G204R/Spike_V70del/NSP12_P323L/Spike_D614G/N_D3L/Spike_S982A/N_S235F)	hCoV-19/Italy/CAM-AMES_50_68/2021	EPI_ISL_1359564
2021.GSCAM.1359565.0325.1	NAPOLI	NAPOLI	B.1.1.7	GR	(NSP3_A890D/Spike_T716I/NSP3_T1306I/N_R203K/Spike_A570D/NSP2_Y316C/Spike_D1118H/NS8_Y73C/N_G204R/Spike_N501Y/NSP12_P323L/Spike_P681H/Spike_D614G/N_D3L/Spike_S982A/N_S235F)	hCoV-19/Italy/CAM-AMES_50_69/2021	EPI_ISL_1359565
2021.TE.148046.1.18	TERAMO	ROSETO DEGLI ABRUZZI	B.1.1.211	GR	(Spike_L18F/NSP6_Q160R/NS3_W149C/N_R203K/N_P13S/N_S197T/NSP14_A360S/N_G204R/NSP3_T820I/NSP12_P323L/NSP12_T85I/Spike_D614G/N_R191L/Spike_N440K/Spike_Q677H)	hCoV-19/Italy/ABR-IZSGC-133376/2021	EPI_ISL_1336778
2021.TE.148046.1.34	TERAMO	GIULIANOVA	B.1.177	GV	(N_P122S/Spike_P272L/N_A35T/NSP1_V28A/NSP12_P323L/Spike_A262S/Spike_D614G/N_A220V/Spike_A222V)	hCoV-19/Italy/ABR-IZSGC-133902/2021	EPI_ISL_1336779
2021.TE.148046.1.82	CHIETI	LANCIANO	B.1.177.8	GV	(NSP3_T1269I/Spike_M1237I/NSP3_K1077N/NSP14_A274S/NSP12_P323L/Spike_D614G/N_A220V/NSP3_P841S/Spike_A222V/N_G25C)	hCoV-19/Italy/ABR-IZSGC-136239/2021	EPI_ISL_1336780
2021.TE.148046.1.19	TERAMO	TORRICELLA SICURA	B.1.177	GV	(NSP12_D303E/Spike_P272L/N_A35T/NSP1_V28A/NSP12_P323L/Spike_A262S/Spike_D614G/NSP3_T970M/N_A220V/Spike_A222V)	hCoV-19/Italy/ABR-IZSGC-133412/2021	EPI_ISL_1336781
2021.TE.148046.1.43	CHIETI	SAN GIOVANNI TEATINO	B.1.1.29	GR	(Spike_L18F/NSP6_Q160R/NS3_W149C/N_T362I/NSP5_R60L/N_R203K/N_P13S/N_S197T/N_G204R/NSP3_T820I/Spike_P26S/NSP12_P323L/NSP12_T85I/Spike_D614G/Spike_Q677H)	hCoV-19/Italy/ABR-IZSGC-135966/2021	EPI_ISL_1336782
2021.TE.148046.1.6	TERAMO	PINETO	B.1.258.14	G	(NS7b_L32F/NSP13_H290Y/NSP3_I1683T/N_S194L/Spike_N439K/NSP10_T5I/NSP2_G220S/NS8_F120L/NSP14_M49I/NSP12_P323L/NSP5_K90R/Spike_D614G/NSP6_L37F)	hCoV-19/Italy/ABR-IZSGC-130643/2021	EPI_ISL_1336783
2021.TE.148046.1.5	TERAMO	TORTORETO	B.1.177	GV	(NSP6_A54S/NS8_I9V/NSP12_P323L/Spike_D614G/Spike_Q675H/NS8_P30L/N_A220V/Spike_A222V)	hCoV-19/Italy/ABR-IZSGC-130775/2021	EPI_ISL_1336784
2021.TE.156116.1.21	L'AQUILA	CELANO	B.1.177	GV	(NS3_D27Y/NSP3_T1456I/NSP3_E156K/NSP3_H1841Y/NSP12_P323L/N_A273S/Spike_D614G/N_A220V/NS3_I236L/Spike_A222V)	hCoV-19/Italy/ABR-IZSGC-140626/2021	EPI_ISL_1336785
2021.TE.156116.1.33	L'AQUILA	AVEZZANO	B.1.177	GV	(NS3_D27Y/NSP3_T1456I/NSP3_E156K/NSP3_H1841Y/NSP12_P323L/N_A273S/Spike_D614G/N_A220V/NS3_I236L/NSP3_T1694N/Spike_A222V)	hCoV-19/Italy/ABR-IZSGC-142046/2021	EPI_ISL_1336786
2021.TE.156116.1.55	CHIETI	TOLLO	B.1.177	GV	(NSP6_A54S/NSP12_P323L/Spike_D614G/Spike_Q675H/NS8_P30L/N_A220V/Spike_A222V)	hCoV-19/Italy/ABR-IZSGC-142733/2021	EPI_ISL_1336787
2021.TE.156116.1.24	TERAMO	GIULIANOVA	B.1.177.8	GV	(Spike_M1237I/NSP3_K1077N/NSP14_A274S/NSP12_P323L/Spike_D614G/N_A220V/NSP3_P841S/Spike_A222V/N_G25C)	hCoV-19/Italy/ABR-IZSGC-141948/2021	EPI_ISL_1336788
2021.TE.148046.1.74	TERAMO	ATRI	B.1.258.14	G	(NS7b_L32F/NSP13_H290Y/NSP3_I1683T/N_S194L/Spike_N439K/NSP2_G220S/NS8_F120L/NSP14_M49I/NSP12_P323L/Spike_D614G/NSP6_L37F/NS3_S171L)	hCoV-19/Italy/ABR-IZSGC-137721/2021	EPI_ISL_1336789
2021.TE.148046.1.67	TERAMO	CIVITELLA DEL TRONTO	B.1.177	GV	(NS3_A59T/NSP3_T1189I/Spike_P272L/NSP13_E551K/NSP12_P323L/Spike_A262S/Spike_D614G/NSP3_C1194Y/Spike_L452R/N_A220V/Spike_A222V)	hCoV-19/Italy/ABR-IZSGC-138245/2021	EPI_ISL_1336790
2021.TE.148046.1.72	TERAMO	CORROPOLI	B.1.177	GV	(Spike_G769V/NS3_A59T/NSP16_L14F/NSP3_T1189I/Spike_P272L/NSP12_P323L/Spike_A262S/Spike_D614G/NSP3_C1194Y/Spike_L452R/N_A220V/Spike_A222V)	hCoV-19/Italy/ABR-IZSGC-137290/2021	EPI_ISL_1336791
2021.TE.148046.1.75	CHIETI	LANCIANO	B.1.177.8	GV	(Spike_M1237I/NSP3_K1077N/NSP14_A274S/NSP12_P323L/Spike_D614G/N_A220V/NSP3_P841S/Spike_A222V/N_G25C)	hCoV-19/Italy/ABR-IZSGC-137976/2021	EPI_ISL_1336792
2021.TE.148046.1.48	CHIETI	VASTO	B.1.1.29	GR	(Spike_L18F/NSP6_Q160R/NS3_W149C/N_T362I/NSP5_R60L/N_R203K/N_P13S/N_S197T/N_G204R/NSP3_T820I/NS8_A65S/Spike_P26S/NSP12_P323L/NSP12_T85I/Spike_D614G/Spike_N440K/Spike_Q677H)	hCoV-19/Italy/ABR-IZSGC-136447/2021	EPI_ISL_1336793
2021.TE.148046.1.14	CHIETI	LANCIANO	B.1.177.8	GV	(NSP3_T1269I/Spike_M1237I/NSP3_K1077N/NSP14_A274S/NSP12_P323L/Spike_D614G/N_A220V/NSP3_P841S/Spike_A222V/N_G25C)	hCoV-19/Italy/ABR-IZSGC-136241/2021	EPI_ISL_1336794
2021.TE.148046.1.11	CHIETI	LANCIANO	B.1.177.8	GV	(NSP3_T1269I/Spike_M1237I/NSP3_K1077N/NSP14_A274S/NSP12_P323L/Spike_D614G/N_A220V/NSP3_P841S/Spike_A222V/N_G25C)	hCoV-19/Italy/ABR-IZSGC-132139/2021	EPI_ISL_1336795
2021.TE.148046.1.4	TERAMO	TORTORETO	B.1.177	GV	(NSP6_A54S/NSP12_P323L/Spike_D614G/Spike_Q675H/NS8_P30L/N_A220V/Spike_A222V)	hCoV-19/Italy/ABR-IZSGC-130773/2021	EPI_ISL_1336796
2021.TE.150747.2.60	L'AQUILA	CARSOLI	B.1.177	GV	(NS3_A23V/NSP8_T123I/NSP3_I1894V/NSP6_A54S/NSP12_P323L/Spike_D614G/Spike_Q675H/NS8_P30L/N_A220V/Spike_A222V)	hCoV-19/Italy/ABR-IZSGC-58674/2021	EPI_ISL_1336797
2021.TE.164630.1.1	PERUGIA	PERUGIA	P.1	G	(Spike_L18F/N_P80R/Spike_T20N/Spike_R190S/NSP3_K977Q/NSP6_G107del/NSP6_S106del/Spike_H655Y/Spike_E484K/NSP6_F108del/Spike_T1027I/NSP3_S370L/N_G204R/NS8_E92K/Spike_D138Y/Spike_N501Y/Spike_P26S/NSP12_P323L/Spike_D614G/Spike_V1176F/NS3_S253P/NSP13_E341D)	hCoV-19/Italy/UMB-IZSGC-164630/2021	EPI_ISL_1336800
2021.TE.164630.1.10	PERUGIA	PERUGIA	B.1.1.7	GRY	(NS7a_C23F/Spike_H69del/NS8_Q27stop/NSP3_T183I/NSP3_P1103L/Spike_T716I/NSP6_S106del/N_R203K/NSP2_L448F/Spike_A570D/NS3_A110S/Spike_N501Y/NSP9_T109I/NSP3_I1412T/NS8_R52I/Spike_P681H/Spike_Y144del/NSP6_G107del/NSP3_A890D/Spike_D1118H/NSP6_F108del/NS8_Y73C/N_G204R/NSP12_T248I/Spike_V70del/NSP12_P323L/Spike_D614G/N_D3L/Spike_S982A/N_S235F)	hCoV-19/Italy/UMB-IZSGC-164630.1.10/2021	EPI_ISL_1336801
2021.TE.164630.1.11	PERUGIA	PERUGIA	B.1.1.7	GRY	(Spike_H69del/NS8_Q27stop/NSP3_T183I/Spike_T716I/NSP6_S106del/N_R203K/Spike_A570D/Spike_N501Y/NSP3_I1412T/NS8_R52I/NSP8_T17N/Spike_P681H/NS7a_R78C/Spike_Y144del/NSP3_E405A/NSP6_G107del/NSP3_A890D/Spike_D1118H/NSP6_F108del/NS8_Y73C/N_G204R/Spike_V70del/NSP12_P323L/Spike_D614G/N_D3L/Spike_S982A/N_S235F)	hCoV-19/Italy/UMB-IZSGC-164630.1.11/2021	EPI_ISL_1336802
2021.GSCAM.1359160.0325.1	NAPOLI	NAPOLI	B.1.177	GV	(NS3_S60F/NS3_V112F/NSP12_P323L/Spike_D614G/N_A220V/Spike_A222V/NS8_N89S)	hCoV-19/Italy/CAM-AMES_51_11/2021	EPI_ISL_1359160
2021.GSCAM.1359161.0325.1	NAPOLI	NAPOLI	B.1.1.7	GR	(NSP5_K97R/NSP13_S236I/NSP3_A890D/NSP6_G107del/Spike_T716I/NSP6_S106del/N_R203K/Spike_A570D/Spike_D1118H/NSP6_F108del/NS8_Y73C/N_G204R/Spike_N501Y/NSP12_P323L/Spike_P681H/Spike_D614G/N_D3L/Spike_S982A/NSP12_P227L/N_S235F)	hCoV-19/Italy/CAM-AMES_53_11/2021	EPI_ISL_1359161
2021.GSCAM.1359162.0325.1	NAPOLI	NAPOLI	B.1.1.7	GRY	(Spike_H69del/NSP3_S650F/NS8_Q27stop/NSP10_T12I/NSP3_T183I/Spike_T716I/NSP6_S106del/N_R203K/Spike_A570D/NSP3_G307C/Spike_N501Y/NSP3_I1412T/NS8_R52I/Spike_P681H/Spike_Y144del/N_L139F/NSP6_G107del/NSP3_A890D/Spike_D1118H/NSP6_F108del/NS8_Y73C/N_G204R/Spike_V70del/NSP12_P323L/Spike_D614G/N_D3L/Spike_S982A/N_S235F)	hCoV-19/Italy/CAM-AMES_53_12/2021	EPI_ISL_1359162
2021.GSCAM.1359163.0325.1	NAPOLI	NAPOLI	B.1.1.7	GR	(NSP3_T183I/NSP3_A890D/Spike_T716I/N_R203K/Spike_A570D/Spike_D1118H/NS8_Y73C/NSP13_K460R/N_G204R/NSP8_T93I/NSP12_P323L/Spike_P681H/Spike_D614G/N_D3L/Spike_S982A/N_S235F)	hCoV-19/Italy/CAM-AMES_51_12/2021	EPI_ISL_1359163
2021.GSCAM.1359164.0325.1	NAPOLI	NAPOLI	B.1.1.7	GRY	(Spike_H69del/NS8_Q27stop/NSP10_T12I/NSP3_T183I/Spike_T716I/NSP6_S106del/N_R203K/Spike_A570D/NSP3_G307C/Spike_N501Y/NSP3_I1412T/NS8_R52I/NS8_T80E/Spike_P681H/Spike_Y144del/N_A173S/N_L139F/NSP6_G107del/NSP3_A890D/Spike_D1118H/NSP6_F108del/NS8_Y73C/N_G204R/Spike_V70del/NSP12_P323L/Spike_D614G/N_D3L/Spike_S982A/N_S235F)	hCoV-19/Italy/CAM-AMES_47_12/2021	EPI_ISL_1359164
2021.GSCAM.1359165.0325.1	NAPOLI	NAPOLI	B.1.1.7	GRY	(Spike_H69del/NS8_Q27stop/NSP10_T12I/NSP3_T183I/Spike_T716I/NSP6_S106del/N_R203K/Spike_A570D/NSP3_G307C/Spike_N501Y/NSP3_I1412T/NS8_R52I/Spike_P681H/Spike_Y144del/N_L139F/NSP6_G107del/NSP3_A890D/Spike_D1118H/NSP6_F108del/NS8_Y73C/N_G204R/Spike_V70del/NSP12_P323L/Spike_D614G/N_D3L/Spike_S982A/N_S235F)	hCoV-19/Italy/CAM-AMES_54_12/2021	EPI_ISL_1359165
2021.GSCAM.1359166.0325.1	NAPOLI	NAPOLI	B.1.1.7	GRY	(Spike_H69del/NS8_Q27stop/NSP3_T183I/Spike_T716I/NSP6_S106del/N_R203K/Spike_A570D/NSP15_Q19H/Spike_N501Y/NSP3_I1412T/NS8_R52I/Spike_P681H/Spike_Y144del/Spike_S98F/NSP16_G113S/N_N8D/NSP2_L550F/Spike_D138H/NSP6_G107del/NSP3_A890D/Spike_D1118H/NSP6_F108del/NS8_Y73C/N_G204R/Spike_V70del/NSP12_P323L/Spike_D614G/N_D3L/Spike_S982A/N_S235F)	hCoV-19/Italy/CAM-AMES_52_12/2021	EPI_ISL_1359166
2021.GSCAM.1359167.0325.1	NAPOLI	NAPOLI	B.1.1.7	GRY	(Spike_H69del/NS8_Q27stop/NSP10_T12I/NSP3_T183I/Spike_T716I/NSP6_S106del/N_R203K/Spike_A570D/NSP3_G307C/Spike_N501Y/NSP3_I1412T/NS8_R52I/Spike_P681H/Spike_Y144del/N_L139F/NSP6_G107del/NSP3_A890D/Spike_D1118H/NSP6_F108del/NS8_Y73C/N_G204R/Spike_V70del/NSP2_L382S/NSP12_A716V/NSP12_P323L/Spike_D614G/N_D3L/Spike_S982A/N_S235F)	hCoV-19/Italy/CAM-AMES_48_12/2021	EPI_ISL_1359167
2021.GSCAM.1359168.0325.1	NAPOLI	NAPOLI	B.1.1.7	GRY	(Spike_H69del/NS8_Q27stop/NSP3_T183I/Spike_T716I/NSP1_D139G/NSP6_S106del/N_R203K/Spike_A570D/NSP13_K460R/Spike_N501Y/NSP3_I1412T/NS8_R52I/Spike_P681H/Spike_Y144del/NSP3_E1789K/NSP6_G107del/NSP3_A890D/Spike_D1118H/NSP6_F108del/NS8_Y73C/N_G204R/NSP13_T431N/Spike_V70del/NSP12_P323L/Spike_D614G/N_D3L/Spike_S982A/NSP3_A146V/N_S235F)	hCoV-19/Italy/CAM-AMES_49_13/2021	EPI_ISL_1359168
2021.GSCAM.1359169.0325.1	NAPOLI	NAPOLI	B.1.1.7	G	(N_L139F/NSP10_T12I/NSP3_T183I/NSP3_A890D/NSP6_G107del/Spike_T716I/NSP6_S106del/Spike_A570D/Spike_D1118H/NSP6_F108del/NS8_Y73C/NSP12_A716V/Spike_N501Y/NSP12_P323L/Spike_P681H/Spike_D614G/Spike_Y144del/N_D3L/Spike_S982A)	hCoV-19/Italy/CAM-AMES_52_13/2021	EPI_ISL_1359169
2021.GSCAM.1359170.0325.1	NAPOLI	NAPOLI	B.1.1.7	GRY	(Spike_H69del/NS8_Q27stop/NSP10_T12I/NSP3_T183I/Spike_T716I/NSP6_S106del/N_R203K/Spike_A570D/NSP3_G307C/Spike_N501Y/NSP3_I1412T/NS8_R52I/Spike_P681H/Spike_Y144del/N_L139F/NSP6_G107del/NSP3_A890D/Spike_D1118H/NSP6_F108del/NS8_Y73C/N_G204R/Spike_V70del/Spike_G1171V/NSP12_P323L/Spike_D614G/N_D3L/Spike_S982A/N_S235F)	hCoV-19/Italy/CAM-AMES_54_13/2021	EPI_ISL_1359170
2021.GSCAM.1359171.0325.1	NAPOLI	NAPOLI	B.1.1.7	GRY	(Spike_H69del/NSP10_T12I/NSP3_T183I/Spike_T716I/NSP6_S106del/N_R203K/Spike_A570D/NSP3_G307C/Spike_N501Y/NSP3_I1412T/NS8_T80E/Spike_P681H/Spike_Y144del/N_L139F/NSP6_G107del/NSP3_A890D/Spike_D1118H/NSP6_F108del/NS8_Y73C/N_G204R/Spike_V70del/NSP12_P323L/Spike_D614G/N_D3L/Spike_S982A/N_S235F)	hCoV-19/Italy/CAM-AMES_47_13/2021	EPI_ISL_1359171
2021.GSCAM.1359172.0325.1	NAPOLI	NAPOLI	B.1.177	GV	(NS3_S60F/NS3_V112F/NSP12_P323L/Spike_D614G/N_A220V/Spike_A222V/NS8_N89S)	hCoV-19/Italy/CAM-AMES_48_13/2021	EPI_ISL_1359172
2021.GSCAM.1359173.0325.1	NAPOLI	NAPOLI	B.1.1.7	GRY	(Spike_H69del/NSP3_S650F/NS8_Q27stop/NSP10_T12I/NSP3_T183I/Spike_T716I/NSP6_S106del/N_R203K/Spike_A570D/NSP3_G307C/Spike_N501Y/NSP3_I1412T/NS8_R52I/Spike_P681H/Spike_Y144del/N_L139F/N_M101I/NSP6_G107del/NSP3_A890D/Spike_D1118H/NSP6_F108del/NS8_Y73C/N_G204R/Spike_V70del/NSP12_P323L/Spike_D614G/N_D3L/Spike_S982A/N_S235F)	hCoV-19/Italy/CAM-AMES_53_13/2021	EPI_ISL_1359173
2021.GSCAM.1359174.0325.1	NAPOLI	NAPOLI	B.1.1.7	G	(Spike_H69del/NSP10_T12I/NSP3_T183I/Spike_T716I/NSP6_S106del/Spike_A570D/NSP3_G307C/M_A142V/NSP3_T720I/Spike_N501Y/NSP3_I1412T/Spike_P681H/Spike_Y144del/N_L139F/NSP6_G107del/NSP3_A890D/Spike_D1118H/NSP6_F108del/NS8_Y73C/Spike_V70del/NSP12_P323L/Spike_D614G/N_D3L/Spike_S982A/N_S235F)	hCoV-19/Italy/CAM-AMES_51_13/2021	EPI_ISL_1359174
2021.GSCAM.1359175.0325.1	NAPOLI	NAPOLI	B.1.1.7	GRY	(Spike_H69del/NS8_Q27stop/NSP10_T12I/NSP3_T183I/Spike_T716I/NSP6_S106del/N_R203K/Spike_A570D/NSP3_G307C/Spike_N501Y/NSP3_I1412T/NS8_R52I/Spike_P681H/Spike_Y144del/N_L139F/NSP6_G107del/NSP3_A890D/Spike_D1118H/NSP6_F108del/NS8_Y73C/N_G204R/Spike_V70del/NS7a_T61I/NSP12_P323L/Spike_D614G/N_D3L/Spike_S982A/N_S235F)	hCoV-19/Italy/CAM-AMES_53_14/2021	EPI_ISL_1359175
2021.GSCAM.1359420.0325.1	NAPOLI	NAPOLI	B.1.1.7	GRY	(Spike_H69del/NS8_Q27stop/NSP3_T183I/Spike_T716I/NSP6_S106del/N_R203K/Spike_A570D/NSP1_M85V/Spike_N501Y/NS8_R52I/Spike_P681H/Spike_Y144del/NSP2_L550F/NSP6_G107del/NSP3_A890D/Spike_D1118H/NSP6_F108del/NS8_Y73C/N_G204R/Spike_V70del/NSP12_P323L/Spike_D614G/N_D3L/Spike_S982A/N_S235F)	hCoV-19/Italy/CAM-AMES_54_46/2021	EPI_ISL_1359420
2021.GSCAM.1359421.0325.1	NAPOLI	NAPOLI	B.1.1.7	G	(Spike_H69del/N_L139F/NSP10_T12I/NSP13_P300L/NSP3_T183I/NSP3_A890D/NSP6_G107del/Spike_T716I/NSP6_S106del/Spike_A419S/Spike_A570D/Spike_D1118H/NSP6_F108del/NS8_Y73C/Spike_V70del/NS8_T80E/NSP12_P323L/Spike_P681H/Spike_D614G/Spike_Y144del/N_D3L/Spike_S982A)	hCoV-19/Italy/CAM-AMES_51_46/2021	EPI_ISL_1359421
2021.GSCAM.1359422.0325.1	NAPOLI	NAPOLI	B.1.1.7	GRY	(Spike_H69del/NS8_Q27stop/NSP3_T183I/Spike_T716I/NSP6_S106del/N_R203K/Spike_A570D/NSP1_M85V/Spike_N501Y/NSP3_I1412T/NS8_R52I/Spike_P681H/Spike_Y144del/NSP2_L550F/NSP6_G107del/NSP3_A890D/Spike_D1118H/NSP6_F108del/NS8_Y73C/N_G204R/Spike_V70del/NSP12_P323L/Spike_D614G/N_D3L/Spike_S982A/N_S235F)	hCoV-19/Italy/CAM-AMES_54_47/2021	EPI_ISL_1359422
2021.GSCAM.1359423.0325.1	NAPOLI	NAPOLI	B.1.1	GV	(NSP4_S481L/NSP3_T1456I/Spike_G639S/NSP3_M1436I/NSP12_P323L/Spike_A672V/Spike_D614G/N_A220V/NSP4_T492I/Spike_A222V)	hCoV-19/Italy/CAM-AMES_52_47/2021	EPI_ISL_1359423
2021.GSCAM.1359424.0325.1	NAPOLI	NAPOLI	B.1.1.7	GRY	(Spike_H69del/NS8_Q27stop/NSP10_T12I/NSP3_T183I/NS7a_V29L/Spike_T716I/NSP6_S106del/N_R203K/NSP3_H1841R/Spike_A570D/NSP3_G307C/Spike_N501Y/NS8_R52I/Spike_P681H/Spike_Y144del/N_L139F/NSP6_G107del/NSP3_A890D/Spike_D1118H/NSP6_F108del/NS8_Y73C/N_G204R/Spike_V70del/NSP12_P323L/Spike_D614G/N_D3L/Spike_S982A/N_S235F)	hCoV-19/Italy/CAM-AMES_49_47/2021	EPI_ISL_1359424
2021.GSCAM.1359425.0325.1	NAPOLI	NAPOLI	B.1.1.7	GR	(NS8_H112Y/NS8_Q27stop/Spike_H245Y/NSP3_T183I/Spike_T716I/NSP3_T1306I/NSP6_S106del/N_R203K/Spike_A570D/Spike_N501Y/NS8_R52I/Spike_P681H/Spike_Y144del/NSP6_G107del/NSP3_A890D/NSP2_Y316C/Spike_D1118H/NSP6_F108del/NS8_Y73C/N_G204R/NSP12_P323L/Spike_D614G/N_D3L/Spike_S982A/N_S235F)	hCoV-19/Italy/CAM-AMES_48_47/2021	EPI_ISL_1359425
2021.GSCAM.1359426.0325.1	NAPOLI	NAPOLI	B.1.1.7	GRY	(Spike_H69del/NS8_Q27stop/NSP3_T183I/NSP12_F157V/Spike_T716I/NSP6_S106del/N_R203K/Spike_A570D/NSP13_K460R/Spike_N501Y/NSP2_A31V/NSP3_I1412T/NS8_R52I/Spike_P681H/NSP14_E347G/Spike_Y144del/NS3_V90F/Spike_P1079T/NSP6_G107del/NSP3_A890D/Spike_D1118H/NSP6_F108del/NS8_Y73C/N_G204R/Spike_V70del/NSP12_P323L/Spike_D614G/N_D3L/Spike_S982A/N_S235F)	hCoV-19/Italy/CAM-AMES_47_47/2021	EPI_ISL_1359426
2021.GSCAM.1359427.0325.1	NAPOLI	NAPOLI	B.1.1.7	GRY	(Spike_H69del/NS8_H112Y/NSP3_T183I/Spike_T716I/NSP3_T1306I/NSP6_S106del/N_R203K/Spike_A570D/Spike_N501Y/NSP3_I1412T/NS8_R52I/Spike_P681H/Spike_Y144del/NSP6_G107del/NSP3_A890D/NSP2_Y316C/Spike_D1118H/NSP6_F108del/NS8_Y73C/N_G204R/Spike_V70del/NSP12_P323L/Spike_D614G/N_D3L/Spike_S982A/N_S235F)	hCoV-19/Italy/CAM-AMES_51_47/2021	EPI_ISL_1359427
2021.GSCAM.1359428.0325.1	NAPOLI	NAPOLI	B.1.1.7	GRY	(Spike_H69del/NSP10_T12I/NSP3_T183I/Spike_T716I/NSP6_S106del/N_R203K/Spike_A570D/NSP3_G307C/Spike_N501Y/NSP3_I1412T/Spike_P681H/Spike_Y144del/N_L139F/NSP6_G107del/NSP3_A890D/Spike_D1118H/NSP6_F108del/NS8_Y73C/N_G204R/Spike_V70del/NSP12_A716V/NSP12_P323L/Spike_D614G/N_D3L/Spike_S982A/N_S235F)	hCoV-19/Italy/CAM-AMES_50_47/2021	EPI_ISL_1359428
2021.GSCAM.1359429.0325.1	NAPOLI	NAPOLI	B.1.1.7	GRY	(Spike_H69del/NS8_Q27stop/NSP10_T12I/NSP3_T183I/Spike_T716I/NSP6_S106del/N_R203K/Spike_A570D/NSP3_G307C/Spike_N501Y/NSP3_I1412T/NS8_R52I/Spike_P681H/Spike_Y144del/N_L139F/NSP6_G107del/NSP3_A890D/Spike_D1118H/NSP6_F108del/NS8_Y73C/N_G204R/Spike_V70del/NSP12_A716V/NSP12_P323L/Spike_D614G/N_D3L/Spike_S982A/N_S235F)	hCoV-19/Italy/CAM-AMES_50_48/2021	EPI_ISL_1359429
2021.GSCAM.1359430.0325.1	NAPOLI	NAPOLI	B.1	G	(N_L139F/Spike_D1118H/NSP12_S239stop/NSP12_P323L/N_D3L)	hCoV-19/Italy/CAM-AMES_53_48/2021	EPI_ISL_1359430
2021.GSCAM.1359431.0325.1	NAPOLI	NAPOLI	B.1.258.14	G	(NSP13_H290Y/NSP3_I1683T/N_S194L/Spike_N439K/NSP12_D140E/NSP14_M49I/NSP12_P323L/Spike_D614G/NSP6_L37F)	hCoV-19/Italy/CAM-AMES_48_48/2021	EPI_ISL_1359431
2021.GSCAM.1359432.0325.1	NAPOLI	NAPOLI	B.1.1.7	GRY	(Spike_H69del/NS8_Q27stop/NSP3_T183I/NSP12_F157V/Spike_T716I/NSP6_S106del/N_R203K/Spike_A570D/NSP13_K460R/Spike_N501Y/NSP2_A31V/NSP3_I1412T/NS8_R52I/Spike_P681H/NSP14_E347G/Spike_Y144del/NS3_V90F/Spike_P1079T/NSP6_G107del/NSP3_A890D/Spike_D1118H/NSP6_F108del/NS8_Y73C/N_G204R/Spike_V70del/NSP12_P323L/Spike_D614G/N_D3L/Spike_S982A/N_S235F)	hCoV-19/Italy/CAM-AMES_47_48/2021	EPI_ISL_1359432
2021.GSCAM.1359433.0325.1	NAPOLI	NAPOLI	B.1.1.7	GRY	(Spike_H69del/NS8_Q27stop/NSP10_T12I/NSP3_T183I/Spike_T716I/NSP6_S106del/N_R203K/Spike_A570D/NSP3_G307C/Spike_N501Y/NSP3_I1412T/NS8_R52I/Spike_P681H/Spike_Y144del/N_L139F/NSP6_G107del/NSP3_A890D/Spike_D1118H/NSP6_F108del/NS8_Y73C/N_G204R/Spike_V70del/NSP12_P323L/NSP2_V495A/Spike_D614G/N_D3L/Spike_S982A/N_S235F)	hCoV-19/Italy/CAM-AMES_52_48/2021	EPI_ISL_1359433
2021.GSCAM.1359434.0325.1	NAPOLI	NAPOLI	B.1.1.7	GRY	(Spike_H69del/NS8_Q27stop/NSP3_T183I/Spike_T716I/NSP6_S106del/N_R203K/Spike_A570D/NSP1_M85V/Spike_N501Y/NSP3_I1412T/NS8_R52I/Spike_P681H/Spike_Y144del/NSP2_L550F/NSP6_G107del/NSP3_A890D/Spike_D1118H/NSP6_F108del/NS8_Y73C/N_G204R/Spike_V70del/NSP12_P323L/Spike_D614G/N_D3L/Spike_S982A/N_S235F)	hCoV-19/Italy/CAM-AMES_54_48/2021	EPI_ISL_1359434
2021.GSCAM.1359435.0325.1	NAPOLI	NAPOLI	B.1.177	GV	(NSP3_K1077N/NSP3_I1192M/N_H145Y/NS3_T268M/Spike_P272L/NS3_Y184H/Spike_W152L/NSP12_P323L/Spike_A262S/Spike_D614G/Spike_Q675H/N_A220V/Spike_A222V)	hCoV-19/Italy/CAM-AMES_51_48/2021	EPI_ISL_1359435
2021.GSCAM.1298536.0319.1	NAPOLI	NAPOLI	B.1.1.7	GRY	(Spike_H69del/NS8_H112Y/NSP3_T183I/Spike_T716I/NSP3_T1306I/NSP6_S106del/N_R203K/Spike_A570D/Spike_N501Y/NSP3_I1412T/Spike_P681H/Spike_Y144del/NSP6_G107del/NSP3_A890D/NSP2_Y316C/Spike_D1118H/NSP6_F108del/NS8_Y73C/N_G204R/Spike_V70del/NSP12_P323L/Spike_D614G/N_D3L/Spike_S982A/N_S235F)	hCoV-19/Italy/CAM-AMES-44-15/2021	EPI_ISL_1298536
2021.GSCAM.1298537.0319.1	NAPOLI	NAPOLI	B.1.1.7	GRY	(Spike_H69del/NSP3_T183I/Spike_T716I/NSP6_S106del/N_R203K/Spike_A570D/NSP12_A581T/Spike_N501Y/NSP3_I1412T/Spike_P681H/Spike_Y144del/NSP6_G107del/NSP3_A890D/Spike_D1118H/NSP6_F108del/NS8_Y73C/N_G204R/Spike_V70del/NSP12_P323L/Spike_D614G/N_D3L/Spike_S982A/N_A156S/N_S235F)	hCoV-19/Italy/CAM-AMES-45-34/2021	EPI_ISL_1298537
2021.GSCAM.1298538.0319.1	NAPOLI	NAPOLI	B.1.1.7	GRY	(Spike_H69del/NSP3_S650F/NS8_Q27stop/NSP10_T12I/NSP3_T183I/Spike_T716I/NSP6_S106del/N_R203K/Spike_A570D/NS8_N78D/NSP3_G307C/Spike_N501Y/NSP3_I1412T/NS8_R52I/NS8_T80E/Spike_P681H/Spike_Y144del/N_L139F/NSP6_G107del/NSP3_A890D/Spike_D1118H/NSP6_F108del/NS8_Y73C/N_G204R/Spike_V70del/NSP12_P323L/Spike_D614G/N_D3L/Spike_S982A/N_S235F)	hCoV-19/Italy/CAM-AMES-46-55/2021	EPI_ISL_1298538
2021.GSCAM.1298539.0319.1	NAPOLI	NAPOLI	B.1.1.7	GRY	(Spike_H69del/NSP10_T12I/NSP3_T183I/Spike_T716I/NSP6_S106del/N_R203K/Spike_A570D/NSP3_G307C/Spike_N501Y/NSP3_I1412T/Spike_P681H/Spike_Y144del/NSP14_T16I/NSP6_G107del/NSP3_A890D/Spike_D1118H/NSP6_F108del/NS8_Y73C/N_G204R/Spike_V70del/NSP3_C1421F/NSP12_P323L/Spike_D614G/N_D3L/Spike_S982A/N_S235F)	hCoV-19/Italy/CAM-AMES-45-78/2021	EPI_ISL_1298539
2021.GSCAM.1298540.0319.1	NAPOLI	NAPOLI	B.1.1.7	GRY	(Spike_H69del/NSP10_T12I/NSP3_T183I/Spike_T716I/NSP6_S106del/N_R203K/Spike_A570D/NSP3_G307C/Spike_N501Y/NSP3_I1412T/Spike_P681H/Spike_Y144del/N_L139F/NSP6_G107del/NSP3_A890D/Spike_D1118H/NSP6_F108del/NS8_Y73C/N_G204R/Spike_V70del/NSP12_P323L/Spike_D614G/N_D3L/Spike_S982A/N_S235F)	hCoV-19/Italy/CAM-AMES-39-25/2021	EPI_ISL_1298540
2021.GSCAM.1298541.0319.1	NAPOLI	NAPOLI	B.1.1.7	GRY	(Spike_H69del/NS8_H112Y/NS8_Q27stop/NSP3_T183I/NSP14_H26Y/Spike_T716I/NSP3_T1306I/NSP6_S106del/N_R203K/Spike_A570D/Spike_N501Y/NSP3_I1412T/NS8_R52I/Spike_P681H/Spike_Y144del/NSP6_G107del/NSP3_A890D/NSP2_Y316C/Spike_D1118H/NSP6_F108del/NS8_Y73C/N_G204R/Spike_V70del/NSP12_P323L/Spike_D614G/N_D3L/Spike_S982A/N_S235F)	hCoV-19/Italy/CAM-AMES-40-72/2021	EPI_ISL_1298541
2021.GSCAM.1298542.0319.1	NAPOLI	NAPOLI	B.1.1.7	GRY	(Spike_H69del/NS3_L15F/NS3_A23V/NSP3_T183I/Spike_T716I/NSP6_S106del/N_R203K/Spike_A570D/NSP3_H342Y/N_L219F/NSP13_K460R/NSP4_F17L/Spike_N501Y/NSP3_S1296F/NSP3_I1412T/Spike_P681H/NSP2_I216M/Spike_Y144del/NSP6_G107del/NSP3_A890D/Spike_D1118H/NSP6_F108del/NS8_Y73C/N_G204R/Spike_V70del/NSP12_P323L/Spike_D614G/NS3_V90L/N_D3L/Spike_S982A/N_S235F)	hCoV-19/Italy/CAM-AMES-42-6/2021	EPI_ISL_1298542
2021.GSCAM.1298543.0319.1	NAPOLI	NAPOLI	B.1.1.7	G	(Spike_H69del/NSP10_T12I/NSP3_T183I/Spike_T716I/N_S194L/NSP6_S106del/Spike_A570D/NSP3_G307C/Spike_N501Y/NS8_R52I/Spike_P681H/Spike_Y144del/N_L139F/NSP6_G107del/NSP3_A890D/Spike_D1118H/NSP6_F108del/NS8_Y73C/Spike_V70del/NSP12_A716V/NSP12_P323L/Spike_D614G/N_D3L/Spike_S982A)	hCoV-19/Italy/CAM-AMES-43-31/2021	EPI_ISL_1298543
2021.GSCAM.1298544.0319.1	NAPOLI	NAPOLI	B.1.1.7	GR	(NSP10_T12I/NSP3_T183I/Spike_T716I/NSP6_S106del/N_R203K/Spike_A570D/NSP3_V207L/NSP3_G307C/Spike_N501Y/NSP3_I1412T/Spike_P681H/Spike_Y144del/Spike_S1147L/N_L139F/NSP3_T749I/NSP6_G107del/NSP3_A890D/Spike_D1118H/NSP6_F108del/NS8_Y73C/N_G204R/NSP12_P323L/Spike_D614G/N_D3L/Spike_S982A/N_S235F)	hCoV-19/Italy/CAM-AMES-39-73/2021	EPI_ISL_1298544
2021.GSCAM.1298545.0319.1	NAPOLI	NAPOLI	B.1.1.7	GRY	(Spike_H69del/NSP10_T12I/NSP3_T183I/Spike_T716I/NSP6_S106del/N_R203K/Spike_A570D/NSP3_G307C/Spike_N501Y/NSP3_I1412T/Spike_P681H/Spike_Y144del/N_L139F/NSP6_G107del/NSP3_A890D/Spike_D1118H/NSP6_F108del/NS8_Y73C/N_G204R/Spike_V70del/NSP12_P323L/Spike_D614G/N_D3L/Spike_S982A/N_S235F)	hCoV-19/Italy/CAM-AMES-44-32/2021	EPI_ISL_1298545
2021.GSCAM.1298546.0319.1	NAPOLI	NAPOLI	B.1.1.7	GRY	(Spike_H69del/NS8_Q27stop/NSP3_T183I/NSP12_F157V/Spike_T716I/NSP6_S106del/N_R203K/Spike_A570D/NSP13_K460R/Spike_N501Y/NSP2_A31V/NSP3_I1412T/NS8_R52I/Spike_P681H/NSP14_E347G/Spike_Y144del/NS3_V90F/NSP6_G107del/NSP3_A890D/Spike_D1118H/NSP6_F108del/NS8_Y73C/N_G204R/Spike_V70del/NSP12_P323L/Spike_D614G/N_D3L/Spike_S982A/N_S235F)	hCoV-19/Italy/CAM-AMES-43-27/2021	EPI_ISL_1298546
2021.GSCAM.1298547.0319.1	NAPOLI	NAPOLI	B.1.1.7	G	(Spike_H69del/NSP10_T12I/NSP3_T183I/Spike_T716I/NSP6_S106del/Spike_A570D/NSP3_G307C/Spike_N501Y/NSP3_I1412T/Spike_P681H/Spike_Y144del/NSP3_A1766V/N_L139F/NSP6_G107del/NSP3_A890D/Spike_D1118H/NSP6_F108del/NS8_Y73C/Spike_V70del/NSP12_P323L/Spike_D614G/N_D3L/Spike_S982A/N_S235F)	hCoV-19/Italy/CAM-AMES-42-47/2021	EPI_ISL_1298547
2021.GSCAM.1298548.0319.1	NAPOLI	NAPOLI	B.1.1.7	GRY	(Spike_H69del/NS8_Q27stop/NSP10_T12I/NSP3_T183I/Spike_T716I/NSP6_S106del/N_R203K/Spike_A570D/NSP3_G307C/Spike_N501Y/NSP3_I1412T/NS8_R52I/Spike_P681H/Spike_Y144del/NSP14_T16I/NSP6_G107del/NSP3_A890D/Spike_D1118H/NSP6_F108del/NS8_Y73C/N_G204R/Spike_V70del/NSP12_P323L/Spike_D614G/N_D3L/Spike_S982A/N_S235F)	hCoV-19/Italy/CAM-AMES-43-58/2021	EPI_ISL_1298548
2021.GSCAM.1298549.0319.1	NAPOLI	NAPOLI	A.2.5	S	(Spike_G142del/N_M234I/NSP1_L4F/NSP13_P77L/Spike_D215A/NS3_G196V/NSP3_T428I/NS3_S74F/NSP4_F308Y/Spike_ins215AGY/N_G215S/NSP6_H11Q/N_S197L/Spike_V143del/NSP12_M629T/NSP3_K839E/Spike_D614G/NS8_L84S/Spike_L452R/NSP4_T492I/Spike_L141del)	hCoV-19/Italy/CAM-AMES-45-20/2021	EPI_ISL_1298549
2021.GSCAM.1298550.0319.1	NAPOLI	NAPOLI	B.1.1	GV	(NSP3_T1456I/Spike_G639S/NSP3_M1436I/NSP12_P323L/Spike_A672V/Spike_D614G/N_A220V/NSP4_T492I/Spike_A222V)	hCoV-19/Italy/CAM-AMES-40-78/2021	EPI_ISL_1298550
2021.TE.179786.1.44	PERUGIA	PERUGIA	P.1	G	(Spike_R190S/NSP6_S106del/Spike_H655Y/Spike_E484K/Spike_K417T/Spike_T1027I/Spike_D138Y/Spike_N501Y/NS3_S253P/Spike_L18F/N_P80R/Spike_T20N/NSP3_K977Q/NSP6_G107del/NSP3_E1040A/NSP6_F108del/NSP3_S370L/N_G204R/NS8_E92K/Spike_P26S/NSP12_P323L/Spike_D614G/Spike_S813N/Spike_V1176F/NSP13_E341D)	hCoV-19/Italy/UMB-IZSGC-179786.1.44/2021	EPI_ISL_1499632
2021.TE.179786.1.45	PERUGIA	PERUGIA	B.1.1.7	GRY	(Spike_H69del/NS8_Q27stop/NSP3_T183I/Spike_T716I/NSP6_S106del/N_R203K/Spike_A570D/NSP13_K460R/Spike_N501Y/NSP3_I1412T/NS8_R52I/Spike_P681H/Spike_Y144del/NSP3_E1789K/NSP2_L271F/NSP6_G107del/NSP3_A890D/Spike_D1118H/NSP6_F108del/NS8_Y73C/N_G204R/Spike_V70del/NSP12_P323L/Spike_D614G/N_D3L/Spike_S982A/NSP12_T252I/N_S235F)	hCoV-19/Italy/UMB-IZSGC-179786.1.45/2021	EPI_ISL_1499633
2021.TE.179786.1.46	PERUGIA	PERUGIA	B.1.1.7	GRY	(Spike_H69del/NS8_Q27stop/NSP15_V338I/NSP3_T183I/Spike_T716I/NSP6_S106del/N_R203K/Spike_A570D/Spike_I68N/Spike_N501Y/NSP3_I1412T/NS8_R52I/Spike_P681H/Spike_Y144del/NSP4_T83I/NSP6_G107del/NSP3_A890D/NS7a_P99S/Spike_D1118H/NSP6_F108del/NS8_Y73C/N_G204R/Spike_V70del/NSP12_P323L/Spike_D614G/N_D3L/Spike_S982A/N_A156S/Spike_C1235F/N_S235F)	hCoV-19/Italy/UMB-IZSGC-179786.1.46/2021	EPI_ISL_1499634
2021.TE.179786.1.47	PERUGIA	PERUGIA	P.1	G	(Spike_R190S/NSP6_S106del/Spike_H655Y/Spike_E484K/Spike_K417T/Spike_T1027I/Spike_D138Y/Spike_N501Y/NS3_S253P/NS8_H28R/Spike_L18F/N_P80R/Spike_T20N/NSP3_K977Q/NSP6_G107del/NSP6_F108del/NSP3_S370L/N_G204R/NS8_E92K/Spike_P26S/NSP12_P323L/Spike_D614G/Spike_S813N/Spike_V1176F/NSP13_E341D)	hCoV-19/Italy/UMB-IZSGC-179786.1.47/2021	EPI_ISL_1499635
2021.TE.179786.1.48	PERUGIA	PERUGIA	B.1.1.7	GRY	(Spike_H69del/NS8_Q27stop/NSP3_T183I/Spike_T716I/NSP6_S106del/N_R203K/Spike_A570D/NS7b_H42Y/Spike_N501Y/NSP3_I1412T/NS8_R52I/Spike_P681H/Spike_Y144del/NSP12_Y156C/NSP6_G107del/NSP3_A890D/Spike_D1118H/NSP6_F108del/NS8_Y73C/N_G204R/NSP3_P153L/Spike_V70del/NSP12_P323L/Spike_D614G/N_D3L/Spike_S982A/N_S235F)	hCoV-19/Italy/UMB-IZSGC-179786.1.48/2021	EPI_ISL_1499636
2021.TE.179786.1.49	PERUGIA	PERUGIA	B.1.1.7	GRY	(Spike_H69del/NS8_Q27stop/NSP3_T183I/Spike_L176F/Spike_T716I/NSP6_S106del/N_R203K/NSP1_S167G/Spike_A570D/NSP3_V477F/NSP13_K460R/Spike_N501Y/NSP3_I1412T/NS8_R52I/Spike_P681H/Spike_Y144del/Spike_D253G/NSP6_G107del/NSP3_A890D/Spike_D1118H/NSP6_F108del/NS8_Y73C/N_G204R/Spike_V70del/NSP15_S287L/NSP3_A465V/NSP12_P323L/Spike_D614G/N_D3L/Spike_S982A/N_S235F)	hCoV-19/Italy/UMB-IZSGC-179786.1.49/2021	EPI_ISL_1499637
2021.TE.179786.1.50	PERUGIA	PERUGIA	B.1.1.7	GRY	(Spike_H69del/NS8_Q27stop/NSP3_T183I/Spike_T716I/NSP6_S106del/N_R203K/Spike_A570D/Spike_T778I/Spike_N501Y/NSP3_I1412T/NS8_R52I/Spike_P681H/Spike_Y144del/M_L34F/NSP6_G107del/NSP3_A890D/Spike_D1118H/NSP6_F108del/NS8_Y73C/N_G204R/NSP3_V1201F/Spike_V70del/NSP12_P323L/Spike_D614G/N_D3L/Spike_S982A/N_A156S/N_S235F)	hCoV-19/Italy/UMB-IZSGC-179786.1.50/2021	EPI_ISL_1499638
2021.TE.179786.1.51	PERUGIA	PERUGIA	P.1	G	(Spike_R190S/NSP6_S106del/Spike_H655Y/Spike_E484K/Spike_K417T/Spike_T1027I/Spike_D138Y/Spike_N501Y/NS3_S253P/Spike_L18F/N_P80R/Spike_T20N/NSP3_K977Q/NSP6_G107del/NSP3_E1040A/NSP6_F108del/NSP3_S370L/NS7a_Q76H/N_G204R/NS8_E92K/Spike_P26S/NSP12_P323L/Spike_D614G/Spike_S813N/Spike_V1176F/NSP13_E341D)	hCoV-19/Italy/UMB-IZSGC-179786.1.51/2021	EPI_ISL_1499639
2021.TE.179786.1.52	PERUGIA	PERUGIA	P.1	G	(Spike_R190S/NSP6_S106del/Spike_H655Y/Spike_E484K/Spike_K417T/Spike_T1027I/Spike_D138Y/Spike_N501Y/NS3_S253P/Spike_L18F/NSP3_P1132S/N_P80R/Spike_T20N/NSP3_K977Q/NSP6_G107del/NSP6_F108del/NSP3_S370L/N_G204R/NS8_E92K/Spike_P26S/NSP12_P323L/Spike_D614G/Spike_V1176F/NSP13_E341D)	hCoV-19/Italy/UMB-IZSGC-179786.1.52/2021	EPI_ISL_1499640
2021.TE.179786.1.54	PERUGIA	PERUGIA	B.1.1.7	GRY	(Spike_H69del/NS8_Q27stop/NSP3_T183I/Spike_T716I/NSP6_S106del/N_R203K/Spike_A570D/Spike_T778I/Spike_N501Y/NSP3_I1412T/NS8_R52I/Spike_P681H/Spike_Y144del/M_L34F/NSP6_G107del/NSP3_A890D/Spike_D1118H/NSP6_F108del/NS8_Y73C/N_G204R/NSP3_V1201F/Spike_V70del/NSP12_P323L/Spike_D614G/N_D3L/Spike_S982A/N_A156S/N_S235F)	hCoV-19/Italy/UMB-IZSGC-179786.1.54/2021	EPI_ISL_1499641
2021.TE.179786.1.55	PERUGIA	PERUGIA	B.1.1.7	GRY	(Spike_H69del/NS8_Q27stop/NSP3_T183I/Spike_T716I/NSP6_S106del/N_R203K/Spike_A570D/Spike_T778I/Spike_N501Y/NSP3_I1412T/NS8_R52I/Spike_P681H/Spike_Y144del/M_L34F/NSP6_G107del/NSP3_A890D/Spike_D1118H/NSP6_F108del/NS8_Y73C/N_G204R/NSP3_V1201F/Spike_V70del/NSP12_P323L/Spike_D614G/N_D3L/Spike_S982A/N_A156S/N_S235F)	hCoV-19/Italy/UMB-IZSGC-179786.1.55/2021	EPI_ISL_1499642
2021.TE.179786.1.56	PERUGIA	PERUGIA	B.1.1.7	GRY	(Spike_H69del/NS8_Q27stop/NSP3_T183I/Spike_T716I/NSP6_S106del/N_R203K/Spike_A570D/Spike_T778I/Spike_N501Y/NSP3_I1412T/NS8_R52I/Spike_P681H/Spike_Y144del/M_L34F/NSP6_G107del/NSP3_A890D/Spike_D1118H/NSP6_F108del/NS8_Y73C/N_G204R/NSP3_V1201F/Spike_V70del/NSP12_P323L/Spike_D614G/N_D3L/Spike_S982A/N_A156S/N_S235F)	hCoV-19/Italy/UMB-IZSGC-179786.1.56/2021	EPI_ISL_1499643
2021.TE.179786.1.57	PERUGIA	PERUGIA	B.1.1.7	GRY	(Spike_H69del/NS8_Q27stop/NSP3_T183I/Spike_T716I/NSP6_S106del/N_R203K/Spike_A570D/NSP3_T3I/Spike_N501Y/NSP3_I1412T/NS8_R52I/Spike_P681H/Spike_Y144del/NSP3_R1518K/NSP9_P83L/NSP6_G107del/NSP3_A890D/NSP5_Q83K/Spike_D1118H/NSP6_F108del/NS8_Y73C/NSP14_A220V/N_G204R/Spike_V70del/NSP12_P323L/Spike_D614G/N_D3L/Spike_S982A/N_S235F)	hCoV-19/Italy/UMB-IZSGC-179786.1.57/2021	EPI_ISL_1499644
2021.TE.179786.1.58	PERUGIA	PERUGIA	P.1	G	(NSP5_P108S/Spike_R190S/NSP6_S106del/Spike_H655Y/Spike_E484K/Spike_K417T/Spike_T1027I/Spike_D138Y/Spike_N501Y/NS3_S253P/Spike_L18F/N_P80R/Spike_T20N/NSP3_K977Q/NSP6_G107del/NSP6_F108del/NSP3_S370L/N_G204R/NS8_E92K/Spike_P26S/NSP12_P323L/NSP5_K90R/Spike_D614G/Spike_V1176F/NSP13_E341D)	hCoV-19/Italy/UMB-IZSGC-179786.1.58/2021	EPI_ISL_1499645
2021.TE.179786.1.59	PERUGIA	PERUGIA	P.1	G	(NSP5_P108S/Spike_R190S/NSP6_S106del/Spike_H655Y/Spike_E484K/Spike_K417T/Spike_T1027I/Spike_D138Y/Spike_N501Y/NSP5_G283D/NS3_S253P/Spike_L18F/N_P80R/Spike_T20N/NSP3_K977Q/NSP6_G107del/NSP6_F108del/NSP3_S370L/N_G204R/NS8_E92K/Spike_P26S/NSP12_P323L/NSP5_K90R/Spike_D614G/Spike_V1176F/NSP13_E341D)	hCoV-19/Italy/UMB-IZSGC-179786.1.59/2021	EPI_ISL_1499646
2021.GSCAM.1287497.0318.1	NAPOLI	NAPOLI	B.1.1.7	GRY	(Spike_H69del/NS8_Q27stop/NSP10_T12I/NSP3_T183I/Spike_T716I/N_R203K/Spike_A570D/NSP3_G307C/NSP6_G107S/Spike_N501Y/NSP3_I1412T/NS8_R52I/Spike_P681H/Spike_Y144del/N_L139F/NSP6_F108L/NSP3_A890D/Spike_D1118H/NS8_Y73C/N_G204R/Spike_V70del/NSP12_P323L/Spike_D614G/N_D3L/Spike_S982A/N_S235F)	hCoV-19/Italy/CAM-TIGEM-IZSM-COLLI-5094/2021	EPI_ISL_1287497
2021.GSCAM.1287499.0318.1	NAPOLI	NAPOLI	B.1.177.75	GV	(NSP9_P80L/NSP15_I269V/Spike_P1112Q/NSP14_L157F/NSP12_P323L/Spike_D614G/N_A220V/Spike_A222V)	hCoV-19/Italy/CAM-TIGEM-IZSM-COLLI-5097/2021	EPI_ISL_1287499
2021.GSCAM.1287494.0318.1	NAPOLI	NAPOLI	B.1.1.7	GRY	(Spike_H69del/NS8_Q27stop/NSP10_T12I/NSP3_T183I/Spike_T716I/N_R203K/Spike_A570D/NSP3_G307C/NSP6_G107S/Spike_N501Y/NSP3_I1412T/NS8_R52I/Spike_P681H/Spike_Y144del/N_L139F/NSP6_F108L/NSP3_A890D/Spike_D1118H/NS8_Y73C/N_G204R/NSP14_S503L/Spike_V70del/NSP12_P323L/Spike_D614G/N_D3L/Spike_S982A/N_S235F)	hCoV-19/Italy/CAM-TIGEM-IZSM-COLLI-5091/2021	EPI_ISL_1287494
2021.GSCAM.1287493.0318.1	NAPOLI	NAPOLI	B.1.1.7	GRY	(Spike_H69del/NS8_Q27stop/NSP3_T183I/Spike_T716I/NSP13_A52V/N_R203K/Spike_A570D/NSP13_K460R/NSP12_A529V/NS7a_P34L/NSP6_G107S/Spike_N501Y/NSP3_I1412T/NS8_R52I/Spike_P681H/Spike_Y144del/N_P279Q/M_V70L/NSP6_F108L/NSP3_A890D/Spike_D1118H/NS8_Y73C/N_G204R/Spike_V70del/NSP12_P323L/Spike_D614G/N_D3L/Spike_S982A/N_S235F)	hCoV-19/Italy/CAM-TIGEM-IZSM-COLLI-5090/2021	EPI_ISL_1287493
2021.GSCAM.1287496.0318.1	NAPOLI	NAPOLI	B.1.1.7	GRY	(Spike_H69del/NS8_Q27stop/NSP10_T12I/NSP3_T183I/Spike_T716I/N_R203K/Spike_A570D/NSP3_G307C/NSP6_G107S/Spike_N501Y/NSP3_I1412T/NS8_R52I/Spike_P681H/Spike_Y144del/N_L139F/NSP6_F108L/NSP3_A890D/Spike_D1118H/NS8_Y73C/N_G204R/Spike_V70del/NSP12_P323L/Spike_D614G/N_D3L/Spike_S982A/N_S235F)	hCoV-19/Italy/CAM-TIGEM-IZSM-COLLI-5093/2021	EPI_ISL_1287496
2021.GSCAM.1287495.0318.1	NAPOLI	NAPOLI	B.1.1.7	GRY	(Spike_H69del/NS8_Q27stop/NSP10_T12I/NSP3_T183I/Spike_T716I/N_R203K/Spike_A570D/NSP3_G307C/NSP6_G107S/Spike_N501Y/NSP3_I1412T/NS8_R52I/Spike_P681H/Spike_Y144del/N_L139F/NSP6_F108L/NSP3_A890D/Spike_D1118H/NS8_Y73C/N_G204R/Spike_V70del/NSP12_P323L/Spike_D614G/N_D3L/Spike_S982A/N_S235F)	hCoV-19/Italy/CAM-TIGEM-IZSM-COLLI-5092/2021	EPI_ISL_1287495
2021.GSCAM.1287490.0318.1	NAPOLI	NAPOLI	B.1.1.7	GRY	(Spike_H69del/NS8_Q27stop/NSP10_T12I/NSP3_T183I/Spike_T716I/N_R203K/Spike_A570D/NSP3_G307C/NSP6_G107S/Spike_N501Y/NSP3_I1412T/NS8_R52I/Spike_P681H/Spike_Y144del/N_L139F/NSP6_F108L/NSP3_A890D/Spike_D1118H/NS8_Y73C/N_G204R/Spike_V70del/NSP12_P323L/Spike_D614G/N_D3L/Spike_S982A/N_S235F)	hCoV-19/Italy/CAM-TIGEM-IZSM-COLLI-5086/2021	EPI_ISL_1287490
2021.GSCAM.1287492.0318.1	NAPOLI	NAPOLI	B.1.1.7	GRY	(Spike_H69del/NS8_Q27stop/NSP10_T12I/NSP3_T183I/Spike_T716I/N_R203K/Spike_A570D/NSP3_G307C/NSP6_G107S/Spike_N501Y/NSP3_I1412T/NS8_R52I/Spike_P681H/Spike_Y144del/N_L139F/NSP6_F108L/NSP3_A890D/Spike_D1118H/NS8_Y73C/N_G204R/Spike_V70del/NSP12_P323L/Spike_D614G/N_D3L/Spike_S982A/N_S235F)	hCoV-19/Italy/CAM-TIGEM-IZSM-COLLI-5088/2021	EPI_ISL_1287492
2021.GSCAM.1287491.0318.1	NAPOLI	NAPOLI	B.1.1.7	GRY	(Spike_H69del/NS8_Q27stop/NSP10_T12I/NSP3_T183I/Spike_T716I/N_R203K/Spike_A570D/NSP6_T181I/NSP3_G307C/NSP6_G107S/Spike_N501Y/NSP3_I1412T/NS8_R52I/Spike_P681H/Spike_Y144del/N_L139F/NSP6_F108L/NSP3_A890D/NS8_C61R/Spike_D1118H/NS8_Y73C/N_G204R/Spike_V70del/NSP12_P323L/Spike_D614G/N_D3L/Spike_S982A/N_S235F)	hCoV-19/Italy/CAM-TIGEM-IZSM-COLLI-5087/2021	EPI_ISL_1287491
2021.GSCAM.1287720.0318.1	NAPOLI	NAPOLI	B.1.1.7	GRY	(Spike_H69del/NS8_Q27stop/NSP10_T12I/NSP3_T183I/Spike_T716I/N_R203K/Spike_A570D/NSP3_G307C/NSP6_G107S/Spike_N501Y/NSP3_I1412T/NS8_R52I/Spike_P681H/NSP3_H1274Y/Spike_Y144del/N_L139F/NSP6_F108L/NSP3_A890D/Spike_D1118H/NS8_Y73C/N_G204R/Spike_V70del/NSP12_A716V/NSP12_P323L/Spike_D614G/N_D3L/Spike_S982A/N_S235F)	hCoV-19/Italy/CAM-TIGEM-IZSM-COLLI-5352/2021	EPI_ISL_1287720
2021.GSCAM.1287726.0318.1	NAPOLI	NAPOLI	B.1.1.7	GRY	(Spike_H69del/NS8_H112Y/NS8_Q27stop/NSP3_T183I/Spike_T716I/NSP3_T1306I/N_R203K/Spike_A570D/Spike_N501Y/NSP3_I1412T/NS8_R52I/Spike_P681H/Spike_Y144del/NSP1_R124C/NSP3_Q878stop/NSP3_A890D/NSP2_Y316C/NSP13_P504S/Spike_D1118H/NS8_Y73C/N_G204R/Spike_V70del/NSP12_P323L/Spike_D614G/N_D3L/Spike_S982A/N_S235F)	hCoV-19/Italy/CAM-TIGEM-IZSM-COLLI-5360/2021	EPI_ISL_1287726
2021.GSCAM.1287605.0318.1	NAPOLI	NAPOLI	B.1.1.7	GRY	(Spike_H69del/NS8_Q27stop/NSP10_T12I/NSP3_T183I/Spike_T716I/N_R203K/Spike_A570D/NSP3_G307C/Spike_E96D/NSP6_G107S/Spike_N501Y/NSP3_I1412T/NS8_R52I/Spike_P681H/Spike_Y144del/N_L139F/NSP3_H446Y/NSP6_F108L/NSP3_A890D/Spike_D1118H/NS8_Y73C/N_G204R/Spike_V70del/NSP12_P323L/Spike_D614G/N_D3L/Spike_S982A/N_S235F)	hCoV-19/Italy/CAM-TIGEM-IZSM-COLLI-5220/2021	EPI_ISL_1287605
2021.GSCAM.1287725.0318.1	NAPOLI	NAPOLI	B.1.1.7	GRY	(Spike_H69del/NS8_Q27stop/NSP3_T183I/Spike_P9S/NSP12_F157V/Spike_T716I/N_R203K/Spike_A570D/NSP13_K460R/NSP6_G107S/Spike_N501Y/NSP2_A31V/NSP3_I1412T/NS8_R52I/Spike_P681H/NSP14_E347G/Spike_Y144del/NS3_V90F/NSP6_F108L/NSP3_A890D/Spike_D1118H/NS8_Y73C/N_G204R/Spike_V70del/NSP12_P323L/Spike_D614G/N_D3L/Spike_S982A/N_S235F)	hCoV-19/Italy/CAM-TIGEM-IZSM-COLLI-5357/2021	EPI_ISL_1287725
2021.GSCAM.1287604.0318.1	NAPOLI	NAPOLI	B.1.1.7	GRY	(Spike_H69del/NS8_Q27stop/NSP10_T12I/NSP3_T183I/Spike_T716I/N_R203K/Spike_A570D/NSP3_G307C/NSP6_G107S/Spike_N501Y/NSP3_I1412T/NS8_R52I/Spike_P681H/Spike_Y144del/N_L139F/NSP6_F108L/NSP3_A890D/Spike_D1118H/NS8_Y73C/N_G204R/Spike_V70del/NSP12_A716V/NSP12_P323L/Spike_D614G/N_D3L/Spike_S982A/N_S235F)	hCoV-19/Italy/CAM-TIGEM-IZSM-COLLI-5219/2021	EPI_ISL_1287604
2021.GSCAM.1287728.0318.1	NAPOLI	NAPOLI	B.1.1.7	GRY	(Spike_H69del/NS8_Q27stop/NSP3_T183I/NSP12_F157V/Spike_T716I/N_R203K/Spike_A570D/NSP13_K460R/NSP6_G107S/Spike_N501Y/NSP2_A31V/NSP3_I1412T/NS8_R52I/Spike_P681H/NSP14_E347G/Spike_Y144del/NSP13_K329Q/NS3_V90F/NSP6_F108L/NSP3_A890D/Spike_D1118H/NS8_Y73C/N_G204R/Spike_V70del/NSP12_P323L/Spike_D614G/N_D3L/Spike_S982A/N_S235F)	hCoV-19/Italy/CAM-TIGEM-IZSM-COLLI-5362/2021	EPI_ISL_1287728
2021.GSCAM.1298552.0319.1	NAPOLI	NAPOLI	B.1.1.7	GRY	(Spike_H69del/NSP3_T183I/Spike_T716I/NSP6_S106del/N_R203K/Spike_A570D/NSP13_K460R/Spike_N501Y/NSP3_I1412T/Spike_P681H/Spike_Y144del/NSP3_E1789K/NSP6_G107del/NSP3_A890D/Spike_D1118H/NSP6_F108del/NS8_Y73C/N_G204R/NSP13_T431N/Spike_V70del/NSP12_P323L/Spike_D614G/NSP14_S230F/N_D3L/Spike_S982A/N_S235F)	hCoV-19/Italy/CAM-AMES-40-94/2021	EPI_ISL_1298552
2021.GSCAM.1298553.0319.1	NAPOLI	NAPOLI	B.1.1.7	G	(Spike_H69del/NS8_Q27stop/NSP10_T12I/NSP3_T183I/Spike_T716I/NS3_L65I/NSP6_S106del/Spike_A570D/NSP3_G307C/Spike_N501Y/NSP3_I1412T/NS8_R52I/Spike_P681H/Spike_Y144del/N_L139F/NSP6_G107del/NSP3_A890D/Spike_D1118H/NSP6_F108del/NS8_Y73C/Spike_V70del/NSP12_A716V/NSP12_P323L/Spike_D614G/N_D3L/Spike_S982A)	hCoV-19/Italy/CAM-AMES-44-20/2021	EPI_ISL_1298553
2021.GSCAM.1298554.0319.1	NAPOLI	NAPOLI	B.1.1.7	GRY	(Spike_H69del/NS8_Q27stop/NSP10_T12I/NSP3_T183I/NSP12_R721C/Spike_T716I/NSP6_S106del/N_R203K/Spike_A570D/NSP3_G307C/Spike_N501Y/NSP3_I1412T/Spike_P681H/Spike_Y144del/N_L139F/NSP3_T1288I/NSP6_G107del/NSP3_A890D/Spike_D1118H/NSP6_F108del/NSP13_Y253H/NS8_Y73C/N_G204R/Spike_V70del/NSP12_P323L/Spike_D614G/N_D3L/Spike_S982A/N_S235F)	hCoV-19/Italy/CAM-AMES-39-43/2021	EPI_ISL_1298554
2021.GSCAM.1298555.0319.1	NAPOLI	NAPOLI	B.1.1.7	GRY	(Spike_H69del/NS8_H112Y/NSP3_T183I/Spike_T716I/NSP3_T1306I/NSP6_S106del/N_R203K/Spike_A570D/Spike_N501Y/NSP3_I1412T/NS8_R52I/Spike_P681H/Spike_Y144del/NSP6_G107del/NSP3_A890D/NSP2_Y316C/Spike_D1118H/NSP6_F108del/NS8_Y73C/N_G204R/Spike_V70del/NSP12_P323L/Spike_D614G/N_D3L/Spike_S982A/N_S235F)	hCoV-19/Italy/CAM-AMES-43-95/2021	EPI_ISL_1298555
2021.GSCAM.1298556.0319.1	NAPOLI	NAPOLI	B.1.1.7	GR	(NS8_Q27stop/NSP10_T12I/NSP3_T183I/Spike_T716I/NSP6_S106del/N_R203K/Spike_A570D/NSP3_G307C/Spike_N501Y/NS8_R52I/Spike_P681H/Spike_Y144del/NSP6_G107del/NSP3_A890D/Spike_D1118H/NSP6_F108del/NS8_Y73C/N_G204R/NSP12_P323L/Spike_D614G/N_D3L/Spike_S982A/N_S235F)	hCoV-19/Italy/CAM-AMES-41-23/2021	EPI_ISL_1298556
2021.GSCAM.1298557.0319.1	NAPOLI	NAPOLI	B.1.1.7	GRY	(Spike_H69del/NSP3_T183I/Spike_T716I/NSP6_S106del/N_R203K/Spike_A570D/NSP12_A529V/Spike_N501Y/NSP3_I1412T/Spike_P681H/Spike_Y144del/NSP2_L550F/NSP6_G107del/NSP3_A890D/Spike_D1118H/NSP6_F108del/NS8_Y73C/N_G204R/Spike_V70del/NSP12_P323L/Spike_D614G/N_D3L/Spike_S982A/N_S235F)	hCoV-19/Italy/CAM-AMES-44-71/2021	EPI_ISL_1298557
2021.GSCAM.1298558.0319.1	NAPOLI	NAPOLI	B.1.1.7	GRY	(Spike_H69del/NS8_Q27stop/NSP10_T12I/NSP3_T183I/Spike_T716I/NSP6_S106del/N_R203K/Spike_A570D/NSP3_G307C/NS8_Q23H/Spike_N501Y/NS8_R52I/Spike_P681H/Spike_Y144del/N_L139F/NSP6_G107del/NSP3_A890D/Spike_D1118H/NSP6_F108del/NS8_Y73C/N_G204R/Spike_V70del/NSP12_P323L/Spike_D614G/N_D3L/Spike_S982A/N_S235F)	hCoV-19/Italy/CAM-AMES-41-70/2021	EPI_ISL_1298558
2021.GSCAM.1298559.0319.1	NAPOLI	NAPOLI	B.1.177.44	GV	(N_R195I/E_L73F/N_S37P/NSP9_T109I/NSP12_P323L/Spike_D614G/Spike_V1104L/N_A220V/NSP6_V149F/Spike_A222V)	hCoV-19/Italy/CAM-AMES-42-59/2021	EPI_ISL_1298559
2021.GSCAM.1298560.0319.1	NAPOLI	NAPOLI	B.1.258.14	G	(NSP13_H290Y/NS3_H78Y/NSP3_I1683T/N_S194L/Spike_N439K/NSP14_M49I/NSP12_P323L/Spike_D614G)	hCoV-19/Italy/CAM-AMES-44-85/2021	EPI_ISL_1298560
2021.GSCAM.1298561.0319.1	NAPOLI	NAPOLI	B.1.258.14	G	(NSP3_L151F/NSP13_H290Y/NSP3_I1683T/N_S194L/Spike_N439K/NSP13_Y253H/NSP14_M49I/NSP12_P323L/Spike_D614G)	hCoV-19/Italy/CAM-AMES-41-47/2021	EPI_ISL_1298561
2021.GSCAM.1298562.0319.1	NAPOLI	NAPOLI	B.1.177.44	GV	(NSP14_L157F/NS8_T87I/NS3_A110S/NSP9_T21I/Spike_S939F/NSP12_P323L/Spike_D614G/N_Q289H/N_A220V/NSP3_V1777I/NSP4_L353F/Spike_A222V)	hCoV-19/Italy/CAM-AMES-44-53/2021	EPI_ISL_1298562
2021.GSCAM.1298563.0319.1	NAPOLI	NAPOLI	B.1.1.7	GRY	(Spike_H69del/NSP10_T12I/NSP3_T183I/Spike_T716I/NSP6_S106del/N_R203K/Spike_A570D/NSP3_G307C/NSP2_K110E/Spike_N501Y/NSP3_I1412T/Spike_P681H/Spike_Y144del/N_L139F/NSP6_G107del/NSP3_A890D/Spike_D1118H/NSP6_F108del/NS8_Y73C/N_G204R/Spike_V70del/NSP12_P323L/Spike_D614G/N_D3L/Spike_S982A/N_S235F)	hCoV-19/Italy/CAM-AMES-45-37/2021	EPI_ISL_1298563
2021.GSCAM.1298564.0319.1	NAPOLI	NAPOLI	B.1.1.7	GRY	(Spike_H69del/NSP10_T12I/NSP3_T183I/Spike_T716I/NSP6_S106del/N_R203K/Spike_A570D/NSP3_G307C/Spike_A701V/Spike_L5F/Spike_N501Y/NSP3_I1412T/Spike_P681H/Spike_Y144del/N_L139F/NSP6_G107del/NSP3_A890D/Spike_D1118H/NSP6_F108del/NS8_Y73C/N_G204R/Spike_V70del/NSP12_P323L/Spike_D614G/N_D3L/Spike_S982A/N_S235F)	hCoV-19/Italy/CAM-AMES-40-12/2021	EPI_ISL_1298564
2021.GSCAM.1298565.0319.1	NAPOLI	NAPOLI	B.1.1.7	GR	(NS8_H112Y/NSP3_T183I/Spike_T716I/NSP3_T1306I/NSP6_S106del/N_R203K/Spike_A570D/Spike_N501Y/NSP3_I1412T/Spike_P681H/Spike_Y144del/Spike_E661K/NSP6_G107del/NSP3_A890D/NSP2_Y316C/Spike_D1118H/NSP6_F108del/NS8_Y73C/N_G204R/NSP12_P323L/Spike_D614G/N_D3L/Spike_S982A/N_S235F)	hCoV-19/Italy/CAM-AMES-42-1/2021	EPI_ISL_1298565
2021.GSCAM.1298566.0319.1	NAPOLI	NAPOLI	B.1.1.7	GR	(NS8_H112Y/NSP3_T183I/Spike_T716I/NSP3_T1306I/NSP6_S106del/N_R203K/Spike_A570D/Spike_N501Y/NSP3_I1412T/Spike_P681H/Spike_Y144del/NSP6_G107del/NSP3_A890D/NSP2_Y316C/Spike_D1118H/NSP6_F108del/NS8_Y73C/N_G204R/NSP12_P323L/Spike_D614G/N_D3L/Spike_S982A/N_S235F)	hCoV-19/Italy/CAM-AMES-39-8/2021	EPI_ISL_1298566
2021.GSCAM.1298567.0319.1	NAPOLI	NAPOLI	B.1.258	G	(NSP13_H290Y/NSP13_I249V/NSP3_Y1427H/NSP3_I1683T/Spike_N439K/NSP7_A80V/N_R209I/NSP12_P323L/Spike_D614G/Spike_Q677H)	hCoV-19/Italy/CAM-AMES-40-36/2021	EPI_ISL_1298567
2021.GSCAM.1298551.0319.1	NAPOLI	NAPOLI	B.1.1.7	GRY	(Spike_H69del/NSP3_N444K/NSP10_T12I/NSP3_T183I/Spike_T716I/NSP6_S106del/N_R203K/Spike_A570D/NSP3_G307C/Spike_N501Y/NSP3_I1412T/NS8_T80E/Spike_P681H/Spike_Y144del/N_L139F/NSP6_G107del/NSP3_A890D/Spike_D1118H/NSP6_F108del/NS8_Y73C/N_G204R/Spike_V70del/NSP12_P323L/Spike_D614G/N_D3L/Spike_S982A/N_S235F)	hCoV-19/Italy/CAM-AMES-45-52/2021	EPI_ISL_1298551
2021.GSCAM.1298569.0319.1	NAPOLI	NAPOLI	B.1.1.7	GRY	(Spike_H69del/NS8_Q27stop/NSP3_T183I/Spike_T716I/N_R203K/Spike_A570D/Spike_N501Y/NSP3_I1412T/NS8_R52I/NSP8_T17N/Spike_P681H/Spike_Y144del/NSP3_E405A/NSP3_A890D/Spike_D1118H/NS8_Y73C/N_G204R/Spike_V70del/NSP12_P323L/Spike_D614G/N_D3L/Spike_S982A/N_S235F)	hCoV-19/Italy/CAM-AMES-46-31/2021	EPI_ISL_1298569
2021.GSCAM.1298570.0319.1	NAPOLI	NAPOLI	B.1.258.14	G	(NSP3_L151F/NSP13_H290Y/NSP3_I1683T/N_S194L/Spike_N439K/NSP6_L167F/NSP14_M49I/NSP12_P323L/Spike_D614G)	hCoV-19/Italy/CAM-AMES-44-40/2021	EPI_ISL_1298570
2021.GSCAM.1298571.0319.1	NAPOLI	NAPOLI	B.1.1.7	GRY	(Spike_H69del/NSP10_T12I/NSP3_T183I/Spike_T716I/NSP6_S106del/N_R203K/Spike_A570D/NSP3_G307C/Spike_N501Y/NSP3_I1412T/Spike_P681H/Spike_Y144del/N_L139F/NSP6_G107del/NSP3_A890D/Spike_D1118H/NSP6_F108del/NS8_Y73C/N_G204R/Spike_V70del/NSP12_A716V/NSP12_P323L/Spike_D614G/N_D3L/Spike_S982A/N_S235F)	hCoV-19/Italy/CAM-AMES-46-71/2021	EPI_ISL_1298571
2021.GSCAM.1298572.0319.1	NAPOLI	NAPOLI	B.1.1.7	GRY	(Spike_H69del/NS8_Q27stop/NSP10_T12I/NSP3_T183I/Spike_T716I/NSP6_S106del/N_R203K/Spike_A570D/NSP3_G307C/Spike_N501Y/NSP3_I1412T/NS8_R52I/Spike_P681H/Spike_Y144del/N_L139F/NSP6_G107del/NSP3_A890D/Spike_D1118H/NSP6_F108del/NS8_Y73C/N_G204R/Spike_V70del/NSP12_A716V/NSP12_P323L/Spike_D614G/N_D3L/Spike_S982A/N_S235F)	hCoV-19/Italy/CAM-AMES-42-38/2021	EPI_ISL_1298572
2021.GSCAM.1298573.0319.1	NAPOLI	NAPOLI	B.1.258.14	G	(NSP13_H290Y/NS3_H78Y/NSP3_I1683T/N_S194L/NSP15_T114M/Spike_N439K/NSP2_A419V/NSP14_M49I/NSP12_P323L/Spike_D614G)	hCoV-19/Italy/CAM-AMES-44-82/2021	EPI_ISL_1298573
2021.GSCAM.1298574.0319.1	NAPOLI	NAPOLI	B.1.1.7	GRY	(Spike_H69del/NS8_Q27stop/NSP3_T183I/Spike_T716I/NSP6_S106del/N_R203K/Spike_A570D/NSP13_K460R/Spike_N501Y/NSP3_I1412T/Spike_P681H/Spike_Y144del/NSP3_E1789K/NSP6_G107del/NSP3_A890D/Spike_D1118H/NSP6_F108del/NS8_Y73C/N_G204R/NSP13_T431N/Spike_V70del/NSP12_P323L/Spike_D614G/N_D3L/Spike_S982A/N_S235F)	hCoV-19/Italy/CAM-AMES-41-29/2021	EPI_ISL_1298574
2021.GSCAM.1298575.0319.1	NAPOLI	NAPOLI	B.1.1.7	GRY	(Spike_H69del/NS8_H112Y/NSP3_T183I/Spike_T716I/NSP3_T1306I/NSP6_S106del/N_R203K/Spike_A570D/NSP4_T109S/Spike_N501Y/NSP3_I1412T/Spike_P681H/Spike_Y144del/NSP6_G107del/NSP3_A890D/NSP2_Y316C/Spike_D1118H/NSP6_F108del/NS8_Y73C/N_G204R/Spike_V70del/NSP12_P323L/Spike_D614G/N_D3L/Spike_S982A/N_S235F)	hCoV-19/Italy/CAM-AMES-45-26/2021	EPI_ISL_1298575
2021.GSCAM.1298576.0319.1	NAPOLI	NAPOLI	B.1.1.7	GRY	(Spike_H69del/NSP10_T12I/NSP3_T183I/Spike_T716I/NSP6_S106del/N_R203K/Spike_A570D/NSP3_G307C/Spike_N501Y/NSP3_I1412T/Spike_P681H/Spike_Y144del/N_L139F/NSP6_G107del/NSP3_A890D/Spike_D1118H/NSP6_F108del/NS8_Y73C/N_G204R/Spike_V70del/NSP12_A716V/NSP12_P323L/Spike_D614G/N_D3L/Spike_S982A/N_S235F)	hCoV-19/Italy/CAM-AMES-43-10/2021	EPI_ISL_1298576
2021.GSCAM.1298577.0319.1	NAPOLI	NAPOLI	B.1.1.7	GRY	(Spike_H69del/NSP10_T12I/NSP3_T183I/NSP3_T847I/Spike_T716I/NSP6_S106del/N_R203K/Spike_A570D/NSP3_G307C/Spike_N501Y/NSP3_I1412T/NS8_R52I/Spike_P681H/Spike_Y144del/N_L139F/NSP6_G107del/NSP3_A890D/Spike_D1118H/NSP6_F108del/NS8_Y73C/N_G204R/Spike_V70del/NSP12_P323L/Spike_D614G/N_D3L/Spike_S982A/N_S235F)	hCoV-19/Italy/CAM-AMES-41-68/2021	EPI_ISL_1298577
2021.GSCAM.1298578.0319.1	NAPOLI	NAPOLI	B.1.1.7	GRY	(Spike_H69del/NSP3_T183I/Spike_T716I/NSP6_S106del/N_R203K/Spike_A570D/NSP12_A529V/Spike_N501Y/NSP3_I1412T/Spike_P681H/Spike_Y144del/NSP2_L550F/NSP6_G107del/NSP3_A890D/Spike_D1118H/NSP6_F108del/NS8_Y73C/N_G204R/Spike_V70del/NSP12_P323L/Spike_D614G/N_D3L/NSP16_K160R/Spike_S982A/N_S235F)	hCoV-19/Italy/CAM-AMES-45-71/2021	EPI_ISL_1298578
2021.GSCAM.1298579.0319.1	NAPOLI	NAPOLI	B.1.1.7	GRY	(Spike_H69del/NSP10_T12I/NSP3_T183I/Spike_T716I/NSP6_S106del/N_R203K/Spike_A570D/NSP3_G307C/Spike_N501Y/NSP3_I1412T/Spike_P681H/Spike_Y144del/N_L139F/NSP6_G107del/NSP3_A890D/Spike_D1118H/NSP6_F108del/NS8_Y73C/N_G204R/Spike_V70del/NSP12_A716V/NSP12_P323L/Spike_D614G/N_D3L/Spike_S982A/N_S235F)	hCoV-19/Italy/CAM-AMES-42-42/2021	EPI_ISL_1298579
2021.GSCAM.1298580.0319.1	NAPOLI	NAPOLI	B.1.177.83	GV	(NS3_A59T/NSP3_S176G/NSP3_T1189I/NSP3_K1693N/NS3_H204R/Spike_P272L/NSP12_P323L/Spike_A262S/Spike_D614G/Spike_L452R/Spike_V1268I/N_A220V/NSP15_P270L/Spike_A222V)	hCoV-19/Italy/CAM-AMES-44-11/2021	EPI_ISL_1298580
2021.GSCAM.1298581.0319.1	NAPOLI	NAPOLI	B.1.177	GV	(NS3_S60F/NS3_V112F/NSP15_T48I/NSP12_P323L/Spike_D614G/N_A220V/Spike_A222V/NS8_N89S)	hCoV-19/Italy/CAM-AMES-40-88/2021	EPI_ISL_1298581
2021.GSCAM.1298582.0319.1	NAPOLI	NAPOLI	B.1.1.7	GRY	(Spike_H69del/NSP3_T183I/Spike_T716I/NSP6_S106del/N_R203K/Spike_A570D/Spike_N501Y/NSP3_I1412T/Spike_P681H/Spike_Y144del/NSP14_I74T/NSP6_G107del/NSP3_A890D/Spike_D1118H/NSP6_F108del/NS8_Y73C/N_G204R/Spike_V70del/NSP12_P323L/Spike_D614G/N_D3L/Spike_S982A/N_S235F)	hCoV-19/Italy/CAM-AMES-45-30/2021	EPI_ISL_1298582
2021.GSCAM.1298583.0319.1	NAPOLI	NAPOLI	B.1.1.7	GRY	(Spike_H69del/NSP3_T183I/NSP3_P1103L/Spike_T716I/NSP6_S106del/N_R203K/Spike_A570D/NSP15_Q19H/Spike_N501Y/NSP3_I1412T/Spike_P681H/Spike_Y144del/Spike_S98F/NSP16_G113S/N_N8D/NSP2_L550F/Spike_D138H/NSP6_G107del/NSP3_A890D/Spike_D1118H/NSP6_F108del/NS8_Y73C/N_G204R/Spike_V70del/NSP12_P323L/Spike_D614G/N_D3L/Spike_S982A/N_S235F)	hCoV-19/Italy/CAM-AMES-45-54/2021	EPI_ISL_1298583
2021.TE.179786.1.60	PERUGIA	PERUGIA	P.1	G	(NSP5_P108S/Spike_R190S/NSP6_S106del/Spike_H655Y/Spike_E484K/Spike_K417T/Spike_T1027I/Spike_D138Y/Spike_N501Y/NS3_S253P/Spike_L18F/N_P80R/Spike_T20N/NSP3_K977Q/NSP6_G107del/NSP6_F108del/NSP3_S370L/NS8_E92K/Spike_P26S/NSP12_P323L/NSP5_K90R/Spike_D614G/Spike_V1176F/NSP13_E341D)	hCoV-19/Italy/UMB-IZSGC-179786.1.60/2021	EPI_ISL_1499647
2021.TE.179786.1.61	PERUGIA	PERUGIA	P.1	G	(NSP5_P108S/Spike_R190S/NSP6_S106del/Spike_H655Y/Spike_E484K/Spike_K417T/Spike_T1027I/Spike_D138Y/Spike_N501Y/NS3_S253P/Spike_L18F/N_P80R/Spike_T20N/NSP3_K977Q/NSP6_G107del/NSP6_F108del/NSP3_S370L/NS8_E92K/Spike_P26S/NSP12_P323L/NSP5_K90R/Spike_D614G/Spike_V1176F/NSP13_E341D)	hCoV-19/Italy/UMB-IZSGC-179786.1.61/2021	EPI_ISL_1499648
2021.TE.179786.1.62	PERUGIA	PERUGIA	P.1	G	(NSP5_P108S/Spike_R190S/NSP6_S106del/Spike_H655Y/Spike_E484K/Spike_K417T/Spike_T1027I/Spike_D138Y/Spike_N501Y/NS3_S253P/Spike_L18F/N_P80R/Spike_T20N/NSP3_K977Q/NSP6_G107del/NSP6_F108del/NSP3_S370L/N_G204R/NS8_E92K/Spike_P26S/NSP12_P323L/NSP5_K90R/Spike_D614G/Spike_V1176F/NSP13_E341D)	hCoV-19/Italy/UMB-IZSGC-179786.1.62/2021	EPI_ISL_1499649
2021.TE.179786.1.63	PERUGIA	PERUGIA	P.1	G	(NSP5_P108S/Spike_R190S/NSP6_S106del/Spike_H655Y/Spike_E484K/Spike_K417T/Spike_T1027I/Spike_D138Y/Spike_N501Y/NS3_S253P/Spike_L18F/N_P80R/Spike_T20N/NSP3_K977Q/NSP6_G107del/NSP6_F108del/NSP3_S370L/NS8_E92K/Spike_P26S/NSP12_P323L/NSP5_K90R/Spike_D614G/Spike_V1176F/NSP13_E341D)	hCoV-19/Italy/UMB-IZSGC-179786.1.63/2021	EPI_ISL_1499650
2021.TE.179786.1.64	PERUGIA	PERUGIA	P.1	G	(Spike_R190S/NSP6_S106del/Spike_H655Y/Spike_E484K/Spike_K417T/Spike_T1027I/Spike_D138Y/Spike_N501Y/NS3_S253P/Spike_L18F/N_P80R/Spike_T20N/NSP3_K977Q/NSP6_G107del/NSP6_F108del/NSP3_S370L/N_G204R/NS8_E92K/Spike_P26S/NSP12_P323L/Spike_D614G/Spike_V1176F/NSP13_E341D)	hCoV-19/Italy/UMB-IZSGC-179786.1.64/2021	EPI_ISL_1499651
2021.GSCAM.1257899.0316.1	NAPOLI	NAPOLI	B.1.525	G	(NSP2_K539D/NSP6_A54del/NSP16_Q87E/NSP6_V171T/NSP16_Y63V/NSP6_T206del/NSP6_F184del/NSP6_V179del/NSP16_L22F/Spike_E484K/NSP6_C221del/NSP2_L523I/NSP14_T215R/NSP16_N64G/NSP16_G71del/NSP6_A186del/NSP6_C209del/NSP16_S241del/NSP6_V213del/NSP2_Y537Q/NSP2_K542E/NSP6_V182del/NSP6_L217del/NSP6_M183del/NSP6_C193del/NSP6_Y196del/NSP6_I169del/NSP6_A51del/NSP6_G177del/NSP16_L50T/NSP6_I189del/NSP16_C51K/NSP16_Y242H/NSP6_M211del/NSP16_D32K/Spike_Q787del/NSP6_G107del/NSP16_T91K/NSP6_M192del/NSP16_A45E/NSP2_G526del/NSP16_S74del/NSP6_T172H/NSP6_F200del/NSP16_L239del/NSP16_Q52S/NSP16_V78A/NSP16_L59S/NSP16_M20L/Spike_V785del/NSP16_A60S/NSP2_L536T/NSP16_Q49E/NSP6_C215del/NSP2_S533L/NSP16_P236del/NS7a_V29L/NSP16_L36F/NSP14_C226del/NSP6_I49del/NSP6_M52del/NSP6_G188del/NSP16_T48S/NSP16_Y53L/NSP16_F70del/NSP6_F201del/NSP6_F191del/NSP16_V67C/NSP16_D75del/NSP16_R86S/NSP16_A83T/NSP6_S173K/NSP6_F220del/NS7a_L30F/NSP16_A79V/Spike_Q677H/NSP6_I50del/NSP16_W88P/NSP16_L89A/NSP6_I202del/NSP6_T203del/NSP16_Q238del/NSP6_V190del/NSP16_T93I/NSP16_D26K/NSP2_T531K/NSP16_N43I/NSP16_N55S/NSP6_P198del/NSP16_A72del/NSP16_G92C/NSP16_S240del/NSP2_V541T/Spike_D614G/NSP16_ins96LstopG/NSP6_F55del/NSP6_L212del/NSP6_N205del/NSP6_G48del/NSP16_T82A/NSP16_V84P/NSP6_S170N/NSP6_L207del/NSP6_L185del/NSP2_K534S/NSP2_L525del/NSP6_T180del/NSP6_F216del/NSP14_S221del/NSP16_V96I/NSP16_K38del/Spike_I788del/NSP2_T528del/NSP16_L54R/Spike_K786del/NSP16_Q28E/NSP16_N29C/NSP16_H69del/Spike_F888L/NSP16_G77T/NSP16_E23T/NSP6_C197del/NSP16_L94T/M_I82T/NSP16_L27del/NSP6_V178del/NSP6_L167F/NSP6_E195del/NSP2_F529stop/NSP14_S218del/NSP16_I68L/NSP6_I210del/NSP6_I199del/NSP16_K46S/NSP14_T219del/NSP14_D222del/NSP16_T56E/NSP6_Y214del/NSP6_I168del/NSP2_E527del/NSP16_R66H/NSP14_C216del/NSP14_Y224del/NSP2_G535R/E_L21F/NSP6_S106del/NSP14_A220del/Spike_Q784del/NSP6_Y219del/Spike_A222P/NSP16_M65N/NSP16_G39del/NSP14_F217del/NSP6_R187del/NSP16_G73del/Spike_L223S/NSP16_G31W/NSP6_M47del/NSP14_T223del/NSP16_I237del/NSP16_P37K/NSP14_A225del/NSP6_G204del/NSP6_V194del/NSP6_F108del/NSP6_Q208del/NSP16_L21I/NSP6_T181del/NSP14_W227del/NSP6_G218del/NSP2_A522stop/NSP16_L57S/NSP6_S53del/NSP16_D97N/NSP6_Y175N/NSP2_N524del/NSP16_A34V/NSP16_Y47A/NSP16_M42V)	hCoV-19/Italy/CAM-INTPas-C14/2021	EPI_ISL_1257899
2021.GSEMR.1265899.0317.1	BOLOGNA	BOLOGNA	B.1.1.7	GRY	(Spike_H69del/NS8_Q27stop/NSP3_T183I/Spike_T716I/NSP6_S106del/N_R203K/Spike_A570D/Spike_N501Y/NSP3_I1412T/NS8_R52I/Spike_P681H/Spike_Y144del/NSP2_L550F/NSP6_G107del/NSP3_A890D/Spike_D1118H/NSP6_F108del/NS8_Y73C/N_G204R/Spike_V70del/NSP12_P323L/Spike_D614G/N_D3L/Spike_S982A/N_S235F)	hCoV-19/Italy/EMR-UOM-PVS_0029/2021	EPI_ISL_1265899
2021.GSEMR.1265901.0317.1	BOLOGNA	BOLOGNA	B.1.1.7	GRY	(Spike_H69del/NS8_Q27stop/NSP3_T183I/Spike_T716I/NSP6_S106del/N_R203K/Spike_A570D/Spike_N501Y/NSP3_I1412T/NS8_R52I/Spike_P681H/Spike_Y144del/NSP2_L550F/NSP6_G107del/NSP3_A890D/Spike_K1073N/Spike_D1118H/NSP6_F108del/NS8_Y73C/N_G204R/Spike_V70del/NSP3_D1108A/NSP12_P323L/Spike_D614G/N_D3L/Spike_S982A/N_S235F)	hCoV-19/Italy/EMR-UOM-PVS_0030/2021	EPI_ISL_1265901
2021.GSCAM.1287607.0318.1	NAPOLI	NAPOLI	B.1.1.7	GRY	(Spike_H69del/NSP3_S650F/NS8_Q27stop/NSP10_T12I/NSP3_T183I/Spike_T716I/N_R203K/Spike_A570D/NSP3_G307C/NSP6_G107S/Spike_N501Y/NSP3_L1145I/NSP3_I1412T/NS8_R52I/Spike_P681H/Spike_Y144del/N_L139F/NSP6_F108L/NSP3_A890D/Spike_D1118H/NS8_Y73C/N_G204R/Spike_V70del/NSP12_P323L/Spike_D614G/N_D3L/Spike_S982A/N_S235F)	hCoV-19/Italy/CAM-TIGEM-IZSM-COLLI-5222/2021	EPI_ISL_1287607
2021.GSCAM.1287727.0318.1	NAPOLI	NAPOLI	B.1.1.7	GRY	(Spike_H69del/NS8_Q27stop/NSP10_T12I/NSP3_T183I/Spike_T716I/N_R203K/Spike_A570D/NSP3_G307C/NSP6_G107S/Spike_N501Y/NSP3_I1412T/NS8_R52I/NS8_T80E/Spike_P681H/Spike_Y144del/Spike_A688V/N_L139F/NSP6_F108L/NSP3_A890D/Spike_D1118H/NS8_Y73C/N_G204R/Spike_V70del/NSP12_P323L/Spike_D614G/N_D3L/Spike_S982A/N_S235F)	hCoV-19/Italy/CAM-TIGEM-IZSM-COLLI-5361/2021	EPI_ISL_1287727
2021.GSCAM.1287606.0318.1	NAPOLI	NAPOLI	B.1.1.7	GRY	(Spike_H69del/NS8_Q27stop/NSP3_T183I/Spike_T716I/N_R203K/Spike_A570D/NSP13_K460R/NSP6_G107S/Spike_N501Y/NSP3_I1412T/NS8_R52I/Spike_P681H/Spike_Y144del/NSP3_E1789K/NSP6_F108L/NSP3_A890D/Spike_D1118H/NS8_Y73C/N_G204R/Spike_V70del/NSP12_P323L/Spike_D614G/N_D3L/Spike_S982A/N_S235F)	hCoV-19/Italy/CAM-TIGEM-IZSM-COLLI-5221/2021	EPI_ISL_1287606
2021.GSCAM.1287601.0318.1	NAPOLI	NAPOLI	B.1.1.7	GRY	(Spike_H69del/NS8_Q27stop/NSP10_T12I/NSP3_T183I/Spike_T716I/Spike_S373P/NS3_V97F/N_R203K/Spike_A570D/NSP6_T181I/NS3_P104S/NSP3_G307C/NSP6_G107S/Spike_N501Y/NSP3_I1412T/NS8_R52I/Spike_P681H/Spike_Y144del/N_L139F/NSP16_Q218stop/NSP6_F108L/NSP3_A890D/Spike_D1118H/NS8_Y73C/N_G204R/Spike_V70del/NSP12_P323L/Spike_D614G/N_D3L/Spike_S982A/N_S235F)	hCoV-19/Italy/CAM-TIGEM-IZSM-COLLI-5216/2021	EPI_ISL_1287601
2021.GSCAM.1287722.0318.1	NAPOLI	NAPOLI	B.1.1.7	GRY	(Spike_H69del/NS8_Q27stop/NSP10_T12I/NSP3_T183I/Spike_T716I/N_R203K/Spike_A570D/NSP3_G307C/NSP6_G107S/Spike_N501Y/NSP3_I1412T/NS8_R52I/Spike_P681H/NSP3_H1274Y/Spike_Y144del/N_L139F/NSP6_F108L/NSP3_A890D/Spike_D1118H/NS8_Y73C/N_G204R/Spike_V70del/NSP12_A716V/NSP12_P323L/Spike_D614G/N_D3L/Spike_S982A/N_S235F)	hCoV-19/Italy/CAM-TIGEM-IZSM-COLLI-5354/2021	EPI_ISL_1287722
2021.GSCAM.1287600.0318.1	NAPOLI	NAPOLI	B.1.1.7	GRY	(Spike_H69del/NS8_Q27stop/NSP10_T12I/NSP3_T183I/Spike_T716I/N_R203K/Spike_A570D/NSP3_G307C/NSP6_G107S/Spike_N501Y/NSP3_I1412T/NS8_R52I/NS8_T80E/Spike_P681H/Spike_Y144del/N_L139F/NSP6_F108L/NSP3_A890D/Spike_D1118H/NS8_Y73C/N_G204R/Spike_V70del/Spike_P26S/NSP12_P323L/Spike_D614G/N_D3L/Spike_S982A/N_S235F)	hCoV-19/Italy/CAM-TIGEM-IZSM-COLLI-5215/2021	EPI_ISL_1287600
2021.GSCAM.1287721.0318.1	NAPOLI	NAPOLI	B.1.1.7	GRY	(Spike_H69del/NS8_Q27stop/NSP10_T12I/NSP3_T183I/Spike_T716I/N_R203K/Spike_A570D/NSP3_G307C/NSP6_G107S/Spike_N501Y/NSP3_I1412T/NS8_R52I/NS8_T80E/Spike_P681H/Spike_Y144del/Spike_A688V/N_L139F/NSP6_F108L/NSP3_A890D/Spike_D1118H/NS8_Y73C/N_G204R/Spike_V70del/NSP12_P323L/Spike_D614G/N_D3L/Spike_S982A/N_S235F)	hCoV-19/Italy/CAM-TIGEM-IZSM-COLLI-5353/2021	EPI_ISL_1287721
2021.GSCAM.1287724.0318.1	NAPOLI	NAPOLI	B.1.1.7	G	(Spike_H69del/NS8_Q27stop/NSP10_T12I/NSP3_T183I/Spike_T716I/Spike_A570D/NSP3_G307C/N_T205del/NSP6_G107S/Spike_N501Y/NSP3_I1412T/NS8_R52I/Spike_P681H/Spike_Y144del/N_R203del/N_L139F/NSP6_F108L/NSP3_A890D/N_S206del/Spike_D1118H/NS8_Y73C/Spike_V70del/NSP12_P323L/N_G204del/Spike_D614G/N_D3L/Spike_S982A)	hCoV-19/Italy/CAM-TIGEM-IZSM-COLLI-5356/2021	EPI_ISL_1287724
2021.GSCAM.1287603.0318.1	NAPOLI	NAPOLI	B.1.1.7	GRY	(Spike_H69del/NS8_Q27stop/NSP10_T12I/NSP3_T183I/Spike_T716I/Spike_S373P/N_R203K/Spike_A570D/NSP6_T181I/NSP3_G307C/NSP6_G107S/Spike_N501Y/NSP3_I1412T/NS8_R52I/Spike_P681H/Spike_Y144del/N_L139F/NSP6_F108L/NSP3_A890D/Spike_D1118H/NS8_Y73C/N_G204R/Spike_V70del/NSP12_P323L/Spike_D614G/N_D3L/Spike_S982A/N_S235F)	hCoV-19/Italy/CAM-TIGEM-IZSM-COLLI-5218/2021	EPI_ISL_1287603
2021.GSCAM.1287602.0318.1	NAPOLI	NAPOLI	B.1.1.7	GRY	(Spike_H69del/NS8_Q27stop/NSP10_T12I/NSP3_T183I/Spike_T716I/N_R203K/Spike_A570D/NSP3_G307C/NSP6_G107S/Spike_N501Y/NSP3_I1412T/NS8_R52I/Spike_P681H/Spike_Y144del/N_L139F/NSP6_F108L/NSP3_A890D/Spike_D1118H/NS8_Y73C/N_G204R/Spike_V70del/NSP12_A716V/NSP12_P323L/Spike_D614G/N_D3L/Spike_S982A/NSP3_P125S/N_S235F)	hCoV-19/Italy/CAM-TIGEM-IZSM-COLLI-5217/2021	EPI_ISL_1287602
2021.GSCAM.1287723.0318.1	NAPOLI	NAPOLI	B.1.1.7	GRY	(Spike_H69del/NS8_Q27stop/NSP3_T183I/Spike_P9S/Spike_Y200S/NSP12_F157V/Spike_T716I/N_R203K/Spike_A570D/NSP5_E270D/NSP13_K460R/NSP6_G107S/Spike_N501Y/NSP2_A31V/NSP3_I1412T/NS8_R52I/Spike_P681H/NSP14_E347G/Spike_Y144del/NS3_V90F/NSP15_D296N/NSP6_F108L/NSP3_A890D/Spike_D1118H/NS8_Y73C/N_G204R/Spike_V70del/NSP12_P323L/Spike_D614G/N_D3L/Spike_S982A/N_S235F)	hCoV-19/Italy/CAM-TIGEM-IZSM-COLLI-5355/2021	EPI_ISL_1287723
2021.GSCAM.1287719.0318.1	NAPOLI	NAPOLI	B.1.177	GV	(NSP3_K1077N/NSP3_I1192M/N_H145Y/NS3_T268M/Spike_P272L/NS3_Y184H/NSP3_K610R/Spike_W152L/NSP12_P323L/Spike_A262S/Spike_D614G/NS7b_M1I/N_S327L/Spike_Q675H/N_A220V/Spike_A222V)	hCoV-19/Italy/CAM-TIGEM-IZSM-COLLI-5351/2021	EPI_ISL_1287719
2021.GSCAM.1287718.0318.1	NAPOLI	NAPOLI	B.1.1.7	GRY	(Spike_H69del/NS8_Q27stop/NSP10_T12I/NSP3_T183I/Spike_T716I/N_R203K/Spike_A570D/NSP3_G307C/NSP6_G107S/Spike_N501Y/NSP3_I1412T/NS8_R52I/Spike_P681H/Spike_Y144del/N_L139F/NSP6_F108L/NSP3_A890D/NS3_L86F/Spike_D1118H/NS8_Y73C/NS8_E110stop/N_G204R/Spike_V70del/NSP12_P323L/Spike_D614G/N_D3L/Spike_S982A/N_S235F)	hCoV-19/Italy/CAM-TIGEM-IZSM-COLLI-5350/2021	EPI_ISL_1287718
2021.GSCAM.1287715.0318.1	NAPOLI	NAPOLI	B.1.177	G	(Spike_H69del/NSP12_P323F/M_I82T/Spike_A67V/N_A12G/NSP3_T1189I/NSP3_S1807F/NSP6_F108L/E_L21F/NSP3_K1771R/Spike_E484K/N_T205I/Spike_Q52R/Spike_L5F/Spike_V70del/NSP6_G107S/NSP3_P1228L/Spike_D614G/Spike_Y144del/Spike_F888L/Spike_Q677H)	hCoV-19/Italy/CAM-TIGEM-IZSM-COLLI-5346/2021	EPI_ISL_1287715
2021.GSCAM.1287714.0318.1	NAPOLI	NAPOLI	B.1.1.7	GRY	(Spike_H69del/NS8_Q27stop/NSP3_T183I/NSP12_F157V/Spike_T716I/N_R203K/Spike_A570D/NSP13_K460R/NSP6_G107S/Spike_N501Y/NSP2_A31V/NSP3_I1412T/NSP13_V372I/NS8_R52I/Spike_P681H/NSP14_E347G/Spike_Y144del/NS3_V90F/M_L34F/NSP6_F108L/NSP3_A890D/Spike_D1118H/NS8_Y73C/N_G204R/Spike_V70del/NSP12_P323L/Spike_D614G/N_D3L/Spike_S982A/N_S235F)	hCoV-19/Italy/CAM-TIGEM-IZSM-COLLI-5345/2021	EPI_ISL_1287714
2021.GSCAM.1298568.0319.1	NAPOLI	NAPOLI	B.1.1.7	GR	(NS8_Q27stop/NSP3_T183I/Spike_T716I/NSP6_S106del/N_R203K/Spike_A570D/NSP12_A529V/Spike_N501Y/NSP3_I1412T/NS8_R52I/Spike_P681H/Spike_Y144del/NSP2_L550F/NSP6_G107del/NSP3_A890D/Spike_D1118H/NSP6_F108del/NS8_Y73C/N_G204R/NSP12_P323L/Spike_D614G/N_D3L/Spike_S982A/N_S235F)	hCoV-19/Italy/CAM-AMES-42-62/2021	EPI_ISL_1298568
2021.GSCAM.1298585.0319.1	NAPOLI	NAPOLI	B.1.1.7	GRY	(Spike_H69del/NSP3_T183I/Spike_T716I/NSP6_S106del/N_R203K/Spike_A570D/NSP12_A529V/Spike_N501Y/NSP3_I1412T/Spike_P681H/Spike_Y144del/NSP2_L550F/NSP6_G107del/NSP3_A890D/Spike_D1118H/NSP6_F108del/NS8_Y73C/N_G204R/Spike_V70del/NSP12_P323L/Spike_D614G/N_D3L/Spike_S982A/N_S235F)	hCoV-19/Italy/CAM-AMES-43-1/2021	EPI_ISL_1298585
2021.GSCAM.1298586.0319.1	NAPOLI	NAPOLI	B.1.236	G	(NSP13_H290Y/NSP13_V187L/NS3_S40L/NSP3_I1683T/N_S194L/Spike_N439K/NSP14_M49I/NSP12_P323L/Spike_D614G)	hCoV-19/Italy/CAM-AMES-43-2/2021	EPI_ISL_1298586
2021.GSCAM.1298587.0319.1	NAPOLI	NAPOLI	B.1.177	GV	(NSP6_C221F/NSP3_K1077N/NSP3_I1192M/N_H145Y/NS3_T268M/Spike_P272L/NS3_Y184H/Spike_W152L/NSP12_P323L/Spike_A262S/Spike_D614G/Spike_Q675H/N_A220V/NSP2_A360V/Spike_A222V)	hCoV-19/Italy/CAM-AMES-42-51/2021	EPI_ISL_1298587
2021.GSCAM.1298588.0319.1	NAPOLI	NAPOLI	B.1.1.7	GRY	(Spike_H69del/NS8_H112Y/NSP3_T183I/Spike_T716I/NSP3_T1306I/NSP6_S106del/N_R203K/Spike_A570D/Spike_N501Y/NSP3_I1412T/Spike_P681H/Spike_Y144del/NSP6_G107del/NSP3_A890D/NSP2_Y316C/Spike_D1118H/NSP6_F108del/NS8_Y73C/N_G204R/Spike_V70del/NSP12_P323L/Spike_D614G/N_D3L/Spike_S982A/N_S235F)	hCoV-19/Italy/CAM-AMES-44-6/2021	EPI_ISL_1298588
2021.GSCAM.1298589.0319.1	NAPOLI	NAPOLI	B.1.1.7	GRY	(Spike_H69del/NS8_Q27stop/NSP3_T183I/Spike_T716I/NSP6_S106del/N_R203K/Spike_A570D/Spike_N501Y/NSP3_I1412T/NS8_R52I/Spike_P681H/Spike_Y144del/NSP12_P227L/NSP5_K97R/NSP13_S236I/NSP6_G107del/NSP3_A890D/Spike_D1118H/NSP6_F108del/NS8_Y73C/N_G204R/Spike_V70del/NSP12_P323L/Spike_D614G/N_D3L/Spike_S982A/N_S235F)	hCoV-19/Italy/CAM-AMES-39-59/2021	EPI_ISL_1298589
2021.GSCAM.1298590.0319.1	NAPOLI	NAPOLI	B.1.1.7	GRY	(Spike_H69del/NSP10_T12I/NSP3_T183I/Spike_T716I/NSP6_S106del/N_R203K/Spike_A570D/NSP3_G307C/Spike_N501Y/NSP3_I1412T/Spike_P681H/Spike_Y144del/N_L139F/NSP6_G107del/NSP3_A890D/Spike_D1118H/NSP6_F108del/NS8_Y73C/N_G204R/Spike_V70del/NSP12_A716V/NSP12_P323L/Spike_D614G/N_D3L/Spike_S982A/N_S235F)	hCoV-19/Italy/CAM-AMES-44-67/2021	EPI_ISL_1298590
2021.GSCAM.1298591.0319.1	NAPOLI	NAPOLI	B.1.1.7	GRY	(Spike_H69del/NS8_H112Y/NS8_Q27stop/NSP3_T183I/Spike_T716I/NSP3_T1306I/NSP6_S106del/N_R203K/Spike_A570D/Spike_N501Y/NSP3_I1412T/NS8_R52I/Spike_P681H/Spike_Y144del/NSP6_G107del/NSP3_A890D/NSP2_Y316C/Spike_D1118H/NSP6_F108del/NS8_Y73C/N_G204R/Spike_V70del/Spike_V16F/NSP12_P323L/Spike_D614G/N_D3L/Spike_S982A/N_S235F)	hCoV-19/Italy/CAM-AMES-41-22/2021	EPI_ISL_1298591
2021.GSCAM.1298592.0319.1	NAPOLI	NAPOLI	B.1.177	GV	(NS3_S60F/NS3_V112F/NSP15_T48I/NSP3_S1471G/NSP12_P323L/Spike_D614G/N_A220V/Spike_A222V/NS8_N89S)	hCoV-19/Italy/CAM-AMES-43-25/2021	EPI_ISL_1298592
2021.GSCAM.1298593.0319.1	NAPOLI	NAPOLI	B.1.1.7	GRY	(Spike_H69del/NSP3_T183I/Spike_T716I/NSP6_S106del/N_R203K/Spike_A570D/NSP12_A529V/Spike_N501Y/NSP3_I1412T/NS8_R52I/Spike_P681H/Spike_Y144del/NSP2_L550F/NSP6_G107del/NSP3_A890D/Spike_D1118H/NSP6_F108del/NS8_Y73C/N_G204R/Spike_V70del/NSP12_P323L/Spike_D614G/N_D3L/Spike_S982A/N_S235F)	hCoV-19/Italy/CAM-AMES-40-54/2021	EPI_ISL_1298593
2021.GSCAM.1298594.0319.1	NAPOLI	NAPOLI	B.1.1.7	GRY	(Spike_H69del/NSP3_T183I/Spike_T716I/NSP6_S106del/N_R203K/Spike_A570D/NSP12_A529V/Spike_N501Y/NSP3_I1412T/Spike_P681H/Spike_Y144del/NSP2_L550F/NSP6_G107del/NSP3_A890D/Spike_D1118H/NSP6_F108del/NS8_Y73C/N_G204R/Spike_V70del/NSP3_A465V/NSP12_P323L/Spike_D614G/N_D3L/Spike_S982A/N_S235F)	hCoV-19/Italy/CAM-AMES-44-55/2021	EPI_ISL_1298594
2021.GSCAM.1298595.0319.1	NAPOLI	NAPOLI	B.1.1.7	GRY	(Spike_H69del/NS8_Q27stop/NSP3_T183I/Spike_T716I/NSP6_S106del/N_R203K/Spike_A570D/Spike_N501Y/NSP3_I1412T/NS8_R52I/Spike_P681H/Spike_Y144del/NSP10_K95R/NSP6_G107del/NSP3_A890D/Spike_D1118H/NSP6_F108del/NSP4_T28I/NS8_Y73C/N_G204R/Spike_V70del/NSP12_P830S/NSP3_I1059T/NSP12_P323L/Spike_D614G/N_D3L/Spike_S982A/N_S235F)	hCoV-19/Italy/CAM-AMES-43-72/2021	EPI_ISL_1298595
2021.GSCAM.1298596.0319.1	NAPOLI	NAPOLI	B.1.1.7	GRY	(Spike_H69del/NS8_Q27stop/NSP10_T12I/NSP3_T183I/Spike_T716I/NSP6_S106del/N_R203K/Spike_A570D/NSP3_G307C/NSP3_A1381V/Spike_N501Y/NSP3_I1412T/Spike_P681H/Spike_Y144del/N_L139F/NSP6_G107del/NSP3_A890D/Spike_D1118H/NSP6_F108del/NS8_Y73C/N_G204R/Spike_V70del/NSP12_P323L/Spike_D614G/N_D3L/Spike_S982A/N_S235F)	hCoV-19/Italy/CAM-AMES-42-11/2021	EPI_ISL_1298596
2021.GSCAM.1298597.0319.1	NAPOLI	NAPOLI	B.1.1.7	GRY	(Spike_H69del/NSP10_T12I/NSP3_T183I/Spike_T716I/NSP6_S106del/N_R203K/Spike_A570D/NSP3_G307C/Spike_N501Y/NSP3_I1412T/Spike_P681H/Spike_Y144del/N_L139F/NSP6_G107del/NSP3_A890D/Spike_D1118H/NSP6_F108del/NS8_Y73C/N_G204R/Spike_V70del/NSP12_A716V/NSP12_P323L/Spike_D614G/N_D3L/Spike_S982A/N_S235F)	hCoV-19/Italy/CAM-AMES-43-7/2021	EPI_ISL_1298597
2021.GSCAM.1298598.0319.1	NAPOLI	NAPOLI	B.1.1.7	GRY	(Spike_H69del/NSP10_T12I/NSP3_T183I/Spike_T716I/NSP6_S106del/N_R203K/Spike_A570D/NSP3_G307C/Spike_N501Y/NSP3_I1412T/NS8_T80E/Spike_P681H/Spike_Y144del/N_L139F/NSP6_G107del/NSP3_A890D/Spike_D1118H/NSP6_F108del/NS8_Y73C/N_G204R/Spike_V70del/NSP12_P323L/Spike_D614G/N_D3L/Spike_S982A/N_S235F)	hCoV-19/Italy/CAM-AMES-45-58/2021	EPI_ISL_1298598
2021.GSCAM.1298599.0319.1	NAPOLI	NAPOLI	B.1.1.7	GRY	(Spike_H69del/NSP10_T12I/NSP3_T183I/Spike_T716I/NSP6_S106del/N_R203K/Spike_A570D/NSP3_G307C/Spike_N501Y/NSP3_I1412T/Spike_P681H/Spike_Y144del/N_L139F/NSP6_G107del/NSP3_A890D/Spike_D1118H/NSP6_F108del/NS8_Y73C/N_G204R/Spike_V70del/NSP12_P323L/Spike_D614G/N_D3L/Spike_S982A/N_S235F)	hCoV-19/Italy/CAM-AMES-45-74/2021	EPI_ISL_1298599
2021.GSCAM.1298584.0319.1	NAPOLI	NAPOLI	B.1.1.7	GRY	(Spike_H69del/NS8_Q27stop/NSP3_T183I/Spike_T716I/NSP6_S106del/N_R203K/Spike_A570D/NSP12_A529V/Spike_N501Y/NSP3_I1412T/Spike_P681H/Spike_Y144del/NSP2_G465C/NSP6_G107del/NSP3_A890D/Spike_D1118H/NSP6_F108del/NS8_Y73C/N_G204R/Spike_V70del/NSP12_P323L/Spike_D614G/N_D3L/Spike_S982A/N_S235F)	hCoV-19/Italy/CAM-AMES-42-53/2021	EPI_ISL_1298584
2021.GSCAM.1287717.0318.1	NAPOLI	NAPOLI	B.1.1.7	GRY	(Spike_H69del/NS8_Q27stop/NSP10_T12I/NSP3_T183I/Spike_T716I/N_R203K/Spike_A570D/NSP3_G307C/NSP6_G107S/Spike_N501Y/NSP3_I1412T/NS8_R52I/Spike_P681H/NSP3_H1274Y/Spike_Y144del/N_L139F/NSP6_F108L/NSP3_A890D/Spike_D1118H/NS8_Y73C/N_G204R/Spike_V70del/NSP12_A716V/NSP12_P323L/Spike_D614G/N_D3L/Spike_S982A/N_S235F)	hCoV-19/Italy/CAM-TIGEM-IZSM-COLLI-5349/2021	EPI_ISL_1287717
2021.GSCAM.1287716.0318.1	NAPOLI	NAPOLI	B.1.177	GV	(NSP3_K1077N/NSP3_I1192M/N_H145Y/NS3_T268M/Spike_P272L/NS3_Y184H/NSP3_K610R/Spike_W152L/NSP12_P323L/Spike_A262S/Spike_D614G/NS7b_M1I/N_S327L/Spike_Q675H/N_A220V/Spike_A222V)	hCoV-19/Italy/CAM-TIGEM-IZSM-COLLI-5348/2021	EPI_ISL_1287716
2021.GSCAM.1287711.0318.1	NAPOLI	NAPOLI	B.1.1.7	GRY	(Spike_H69del/NS8_Q27stop/NSP3_T183I/Spike_P9S/NSP12_F157V/Spike_T716I/N_R203K/Spike_A570D/NSP13_K460R/NSP1_D156G/NSP6_G107S/Spike_N501Y/NSP2_A31V/NSP3_I1412T/NS8_R52I/Spike_P681H/NSP14_E347G/Spike_Y144del/NS3_V90F/NSP6_F108L/NSP3_A890D/Spike_D1118H/NS8_Y73C/N_G204R/Spike_V70del/NSP12_P323L/Spike_D614G/N_D3L/Spike_S982A/N_S235F)	hCoV-19/Italy/CAM-TIGEM-IZSM-COLLI-5341/2021	EPI_ISL_1287711
2021.GSCAM.1287710.0318.1	NAPOLI	NAPOLI	B.1.1.7	GRY	(Spike_H69del/NS8_Q27stop/NSP10_T12I/NSP3_T183I/Spike_T716I/N_R203K/Spike_A570D/NSP3_G307C/NSP6_G107S/Spike_N501Y/NSP3_I1412T/NS8_R52I/Spike_P681H/Spike_Y144del/N_L139F/NSP6_F108L/NSP3_A890D/NS3_L86F/Spike_D1118H/NS8_Y73C/NS8_E110stop/N_G204R/Spike_V70del/NSP12_P323L/Spike_D614G/N_D3L/Spike_S982A/N_T16M/N_S235F)	hCoV-19/Italy/CAM-TIGEM-IZSM-COLLI-5338/2021	EPI_ISL_1287710
2021.GSCAM.1287713.0318.1	NAPOLI	NAPOLI	B.1.1.7	GRY	(Spike_H69del/NS8_Q27stop/NSP10_T12I/NSP3_T183I/Spike_T716I/N_R203K/Spike_A570D/NSP3_G307C/NSP6_G107S/Spike_N501Y/NSP3_I1412T/NS8_R52I/Spike_P681H/NSP3_H1274Y/Spike_Y144del/N_L139F/NSP6_F108L/NSP3_A890D/Spike_D1118H/NS8_Y73C/N_G204R/Spike_V70del/NSP12_A716V/NSP12_P323L/Spike_D614G/N_D3L/Spike_S982A/N_S235F)	hCoV-19/Italy/CAM-TIGEM-IZSM-COLLI-5343/2021	EPI_ISL_1287713
2021.GSCAM.1287712.0318.1	NAPOLI	NAPOLI	B.1.1.7	GRY	(Spike_H69del/NS3_L15F/NS8_Q27stop/NSP3_T183I/Spike_T716I/N_R203K/Spike_A570D/NSP3_H342Y/N_L219F/NSP13_K460R/NSP4_F17L/NSP6_G107S/Spike_N501Y/NSP3_S1296F/NSP3_I1412T/NS8_R52I/Spike_P681H/NSP2_I216M/Spike_Y144del/NSP6_F108L/NSP3_A890D/Spike_D1118H/NS8_Y73C/N_G204R/Spike_V70del/NSP12_P323L/Spike_D614G/NS3_V90L/N_D3L/Spike_S982A/N_S235F)	hCoV-19/Italy/CAM-TIGEM-IZSM-COLLI-5342/2021	EPI_ISL_1287712
2021.GSCAM.1287708.0318.1	NAPOLI	NAPOLI	B.1.1.7	GRY	(Spike_H69del/NS8_Q27stop/NSP3_T183I/Spike_T716I/NS8_K68stop/N_R203K/Spike_A570D/NSP6_G107S/Spike_N501Y/NSP3_I1412T/NS8_R52I/Spike_P681H/Spike_Y144del/NSP12_P227L/NSP5_K97R/NSP13_S236I/NSP6_F108L/NSP3_A890D/Spike_D1118H/NS7a_H73L/NS8_Y73C/N_G204R/Spike_V70del/NSP12_P323L/NSP14_P451S/Spike_D614G/N_D3L/Spike_S982A/N_S235F)	hCoV-19/Italy/CAM-TIGEM-IZSM-COLLI-5335/2021	EPI_ISL_1287708
2021.GSCAM.1287707.0318.1	NAPOLI	NAPOLI	B.1.1.7	GRY	(Spike_H69del/NS8_Q27stop/NSP10_T12I/NSP3_T183I/Spike_T716I/N_R203K/Spike_A570D/NSP3_G307C/NSP6_G107S/Spike_N501Y/NSP3_I1412T/NS8_R52I/Spike_P681H/Spike_Y144del/N_L139F/NSP2_T153M/NSP6_F108L/NSP3_A890D/Spike_D1118H/NS8_Y73C/N_G204R/Spike_V70del/NSP12_P323L/Spike_D614G/N_D3L/Spike_S982A/N_S235F)	hCoV-19/Italy/CAM-TIGEM-IZSM-COLLI-5334/2021	EPI_ISL_1287707
2021.GSCAM.1287709.0318.1	NAPOLI	NAPOLI	B.1.1.7	GRY	(Spike_H69del/NS8_Q27stop/NSP3_T183I/Spike_T716I/NS8_K68stop/N_R203K/Spike_A570D/NSP6_G107S/Spike_N501Y/NSP3_I1412T/NS8_R52I/Spike_P681H/Spike_Y144del/NSP12_P227L/NSP5_K97R/NSP13_S236I/NSP6_F108L/NSP3_A890D/Spike_D1118H/NS7a_H73L/NS8_Y73C/N_G204R/Spike_V70del/NSP12_P323L/NSP14_P451S/Spike_D614G/N_D3L/Spike_S982A/N_S235F)	hCoV-19/Italy/CAM-TIGEM-IZSM-COLLI-5336/2021	EPI_ISL_1287709
2021.GSCAM.1287621.0318.1	NAPOLI	NAPOLI	B.1.1.7	GRY	(Spike_H69del/NS8_H112Y/NS8_Q27stop/NSP3_T183I/Spike_T716I/NSP3_T1306I/N_R203K/Spike_A570D/NSP6_G107S/Spike_N501Y/NSP3_I1412T/NS8_R52I/Spike_P681H/Spike_Y144del/NS7a_T120I/NSP6_F108L/NSP3_A890D/NSP2_Y316C/Spike_D1118H/NS8_Y73C/N_G204R/Spike_V70del/NSP12_P323L/Spike_D614G/N_D3L/Spike_S982A/N_S235F)	hCoV-19/Italy/CAM-TIGEM-IZSM-COLLI-5237/2021	EPI_ISL_1287621
2021.GSCAM.1287500.0318.1	NAPOLI	NAPOLI	B.1.1.7	GRY	(Spike_H69del/NS8_Q27stop/NSP10_T12I/NSP3_T183I/Spike_T716I/N_R203K/Spike_A570D/M_L145F/NSP3_G307C/NSP6_G107S/Spike_N501Y/NSP3_I1412T/NS8_R52I/Spike_P681H/Spike_Y144del/N_L139F/NSP6_F108L/NSP3_A890D/Spike_D1118H/NS8_Y73C/N_G204R/Spike_V70del/NSP12_P323L/Spike_D614G/N_D3L/Spike_S982A/N_S235F)	hCoV-19/Italy/CAM-TIGEM-IZSM-COLLI-5099/2021	EPI_ISL_1287500
2021.GSCAM.1287620.0318.1	NAPOLI	NAPOLI	B.1.1.7	GRY	(Spike_H69del/NS8_Q27stop/NSP10_T12I/NSP3_T183I/Spike_T716I/N_R203K/Spike_A570D/NSP6_T181I/NSP3_G307C/NSP6_G107S/Spike_N501Y/NSP3_I1412T/NS8_R52I/Spike_P681H/Spike_Y144del/N_L139F/NSP6_F108L/NSP3_A890D/NS8_C61R/Spike_D1118H/NS8_Y73C/N_G204R/Spike_V70del/NSP12_P323L/Spike_D614G/N_D3L/Spike_S982A/N_S235F)	hCoV-19/Italy/CAM-TIGEM-IZSM-COLLI-5236/2021	EPI_ISL_1287620
2021.GSCAM.1287627.0318.1	NAPOLI	NAPOLI	B.1.1.7	GRY	(Spike_H69del/NS8_Q27stop/NSP3_P1200S/NSP3_T183I/Spike_T716I/N_R203K/Spike_A570D/NSP6_G107S/Spike_N501Y/NSP3_I1412T/NS8_R52I/Spike_P681H/Spike_Y144del/NSP3_E405A/NSP14_K349N/NSP6_F108L/NSP3_A890D/Spike_D1118H/NS8_Y73C/N_G204R/NSP6_L260F/Spike_V70del/NSP15_V22L/NSP12_P323L/Spike_D614G/N_D3L/Spike_S982A/N_S235F)	hCoV-19/Italy/CAM-TIGEM-IZSM-COLLI-5244/2021	EPI_ISL_1287627
2021.GSCAM.1287506.0318.1	NAPOLI	NAPOLI	B.1.177.53	GV	(NSP3_A85V/NS3_S165F/N_T141I/NSP4_A380V/NS3_W131C/NSP12_P323L/Spike_D614G/N_A220V/Spike_A222V)	hCoV-19/Italy/CAM-TIGEM-IZSM-COLLI-5107/2021	EPI_ISL_1287506
2021.GSCAM.1287626.0318.1	NAPOLI	NAPOLI	B.1.1.7	GRY	(Spike_H69del/NS8_Q27stop/NSP3_D622N/NSP3_T183I/Spike_T716I/N_R203K/Spike_A570D/NSP6_G107S/Spike_N501Y/NSP3_I1412T/NS8_R52I/Spike_P681H/Spike_Y144del/NSP6_F108L/NSP3_A890D/Spike_D1118H/NS8_Y73C/N_G204R/Spike_V70del/NSP12_P323L/Spike_D614G/N_D3L/Spike_S982A/N_S235F)	hCoV-19/Italy/CAM-TIGEM-IZSM-COLLI-5242/2021	EPI_ISL_1287626
2021.GSCAM.1298600.0319.1	NAPOLI	NAPOLI	B.1.1.7	GRY	(Spike_H69del/NS8_Q27stop/NSP10_T12I/NSP3_T183I/Spike_T716I/NSP6_S106del/N_R203K/Spike_A570D/NSP3_G307C/Spike_N501Y/NSP3_I1412T/NS8_R52I/Spike_P681H/Spike_Y144del/N_L139F/NSP6_G107del/NSP3_A890D/Spike_D1118H/NSP6_F108del/NS8_Y73C/N_G204R/Spike_V70del/NSP12_A716V/NSP12_P323L/Spike_D614G/N_D3L/Spike_S982A/N_S235F)	hCoV-19/Italy/CAM-AMES-43-9/2021	EPI_ISL_1298600
2021.GSCAM.1298601.0319.1	NAPOLI	NAPOLI	B.1.177	GV	(NSP3_K1077N/NSP3_I1192M/N_H145Y/NS3_T268M/Spike_P272L/NS3_Y184H/NSP3_K610R/Spike_W152L/NSP12_P323L/Spike_A262S/Spike_D614G/N_S327L/Spike_Q675H/N_A220V/Spike_A222V)	hCoV-19/Italy/CAM-AMES-44-72/2021	EPI_ISL_1298601
2021.GSCAM.1298602.0319.1	NAPOLI	NAPOLI	B.1.1.7	GRY	(Spike_H69del/NS8_H112Y/NS8_Q27stop/NSP3_T183I/Spike_T716I/NSP3_T1306I/NSP6_S106del/N_R203K/Spike_A570D/Spike_N501Y/NSP3_I1412T/NS8_R52I/Spike_P681H/Spike_Y144del/NSP6_G107del/NSP3_A890D/NSP2_Y316C/Spike_D1118H/NSP6_F108del/NS8_Y73C/N_G204R/Spike_V70del/NSP12_P323L/Spike_D614G/N_D3L/Spike_S982A/N_S235F)	hCoV-19/Italy/CAM-AMES-43-69/2021	EPI_ISL_1298602
2021.GSCAM.1298603.0319.1	NAPOLI	NAPOLI	B.1.1.7	GRY	(Spike_H69del/NS8_H112Y/NSP3_T183I/Spike_T716I/NSP3_T1306I/NSP6_S106del/N_R203K/Spike_A570D/Spike_N501Y/NSP3_I1412T/Spike_P681H/Spike_Y144del/NSP13_H164Y/NSP6_G107del/NSP3_A890D/NSP2_Y316C/Spike_D1118H/NSP6_F108del/NSP10_T102I/NS8_Y73C/N_G204R/Spike_V70del/NSP12_P323L/Spike_D614G/N_D3L/Spike_S982A/N_S235F)	hCoV-19/Italy/CAM-AMES-45-80/2021	EPI_ISL_1298603
2021.GSCAM.1298604.0319.1	NAPOLI	NAPOLI	B.1.1.7	GRY	(Spike_H69del/NS8_Q27stop/NSP10_T12I/NSP3_T183I/Spike_T716I/NSP6_S106del/N_R203K/Spike_A570D/NSP3_G307C/Spike_N501Y/NSP3_I1412T/NS8_R52I/Spike_P681H/Spike_Y144del/N_L139F/NSP6_G107del/NSP3_A890D/Spike_D1118H/NSP6_F108del/NS8_Y73C/N_G204R/Spike_V70del/NSP12_P323L/Spike_D614G/N_D3L/Spike_S982A/N_S235F)	hCoV-19/Italy/CAM-AMES-41-42/2021	EPI_ISL_1298604
2021.GSCAM.1298605.0319.1	NAPOLI	NAPOLI	B.1.1.7	GRY	(Spike_H69del/NS8_Q27stop/NSP10_T12I/NSP3_T183I/Spike_T716I/NSP6_S106del/N_R203K/Spike_A570D/NSP3_G307C/Spike_N501Y/NSP3_I1412T/NS8_R52I/Spike_P681H/Spike_Y144del/N_L139F/NSP6_G107del/NSP3_A890D/Spike_D1118H/NSP6_F108del/NS8_Y73C/N_G204R/Spike_V70del/NSP12_P323L/Spike_D614G/N_D3L/Spike_S982A/N_S235F)	hCoV-19/Italy/CAM-AMES-41-66/2021	EPI_ISL_1298605
2021.GSCAM.1298606.0319.1	NAPOLI	NAPOLI	B.1.1.7	GRY	(Spike_H69del/NSP10_T12I/NSP3_T183I/Spike_T716I/NSP6_S106del/N_R203K/Spike_A570D/NSP3_G307C/Spike_N501Y/NSP3_I1412T/Spike_P681H/Spike_Y144del/NSP13_T599I/Spike_P812L/Spike_D253A/N_L139F/NSP6_G107del/NSP3_A890D/Spike_D1118H/NSP6_F108del/NS8_Y73C/N_G204R/Spike_V70del/NSP12_P323L/Spike_D614G/NSP2_S430L/N_D3L/Spike_S982A/N_S235F)	hCoV-19/Italy/CAM-AMES-45-48/2021	EPI_ISL_1298606
2021.GSCAM.1287505.0318.1	NAPOLI	NAPOLI	B.1.1.7	GRY	(Spike_H69del/NS8_Q27stop/NSP10_T12I/NSP3_T183I/Spike_T716I/N_R203K/Spike_A570D/NSP3_G307C/NSP6_G107S/Spike_N501Y/NSP3_I1412T/NS8_R52I/NS8_T80E/Spike_P681H/Spike_Y144del/N_L139F/NSP6_F108L/NSP3_A890D/Spike_D1118H/NS8_Y73C/N_G204R/Spike_V70del/Spike_P26S/NSP12_P323L/Spike_D614G/N_D3L/Spike_S982A/N_S235F)	hCoV-19/Italy/CAM-TIGEM-IZSM-COLLI-5106/2021	EPI_ISL_1287505
2021.GSCAM.1287629.0318.1	NAPOLI	NAPOLI	B.1.1.7	G	(Spike_H69del/NS8_Q27stop/NSP10_T12I/NSP3_T183I/Spike_T716I/Spike_A570D/NSP3_G307C/Spike_N501Y/NSP3_I1412T/NS8_R52I/Spike_P681H/Spike_Y144del/N_L139F/NSP6_F108L/NSP3_A890D/Spike_D1118H/NS8_Y73C/Spike_V70del/Spike_G1171V/NSP12_P323L/M_L176P/Spike_D614G/N_D3L/Spike_S982A)	hCoV-19/Italy/CAM-TIGEM-IZSM-COLLI-5246/2021	EPI_ISL_1287629
2021.GSCAM.1287508.0318.1	NAPOLI	NAPOLI	B.1.1.7	GRY	(Spike_H69del/NS8_Q27stop/NSP10_T12I/NSP3_T183I/Spike_T716I/N_R203K/Spike_A570D/NSP14_P203L/NSP3_G307C/NSP6_G107S/Spike_N501Y/NSP3_I1412T/NS8_R52I/NS8_T80E/Spike_P681H/Spike_Y144del/NSP9_D78E/N_L139F/NSP6_F108L/NSP3_A890D/Spike_D1118H/NS8_Y73C/N_G204R/Spike_V70del/Spike_P26S/NSP12_P323L/Spike_D614G/N_D3L/Spike_S982A/N_S235F)	hCoV-19/Italy/CAM-TIGEM-IZSM-COLLI-5110/2021	EPI_ISL_1287508
2021.GSCAM.1287628.0318.1	NAPOLI	NAPOLI	B.1.1.7	GRY	(Spike_H69del/NS8_Q27stop/NSP10_T12I/NSP3_T183I/NSP3_V348L/Spike_T716I/N_R203K/Spike_A570D/NSP3_G307C/NSP6_G107S/Spike_N501Y/NSP3_I1412T/NS8_R52I/Spike_P681H/Spike_Y144del/N_L139F/NSP6_F108L/NSP3_A890D/Spike_D1118H/NS8_Y73C/N_G204R/Spike_V70del/NSP12_P323L/Spike_D614G/N_D3L/Spike_S982A/N_S235F/NSP12_N158H)	hCoV-19/Italy/CAM-TIGEM-IZSM-COLLI-5245/2021	EPI_ISL_1287628
2021.GSCAM.1287507.0318.1	NAPOLI	NAPOLI	B.1.1.7	GRY	(Spike_H69del/NS8_Q27stop/NSP10_T12I/NSP3_T183I/NSP3_V348L/Spike_T716I/N_R203K/Spike_A570D/NSP3_G307C/NSP6_G107S/Spike_N501Y/NSP3_I1412T/NS8_R52I/Spike_P681H/Spike_Y144del/N_L139F/NSP6_F108L/NSP3_A890D/Spike_D1118H/NS8_Y73C/N_G204R/Spike_V70del/NSP12_P323L/Spike_D614G/N_D3L/Spike_S982A/N_S235F/NSP12_N158H)	hCoV-19/Italy/CAM-TIGEM-IZSM-COLLI-5108/2021	EPI_ISL_1287507
2021.GSCAM.1287623.0318.1	NAPOLI	NAPOLI	B.1.1.7	GRY	(Spike_H69del/NS8_Q27stop/NSP10_T12I/NSP3_T183I/Spike_T716I/N_R203K/Spike_A570D/NSP3_G307C/NSP2_P200L/NSP6_G107S/Spike_N501Y/NSP3_I1412T/NS8_R52I/Spike_P681H/Spike_Y144del/NS8_F3L/N_L139F/NSP6_F108L/NSP3_A890D/Spike_D1118H/NS8_Y73C/N_G204R/Spike_V70del/NSP12_P323L/Spike_D614G/N_D3L/Spike_S982A/N_S235F)	hCoV-19/Italy/CAM-TIGEM-IZSM-COLLI-5239/2021	EPI_ISL_1287623
2021.GSCAM.1287502.0318.1	NAPOLI	NAPOLI	B.1.1.7	GR	(N_T135I/NS8_Q27stop/NSP2_L372F/NSP3_T183I/NSP3_A890D/NSP6_F108L/N_R203K/Spike_D1118H/NS8_Y73C/N_G204R/NSP6_G107S/NSP3_I1412T/NS8_R52I/NSP12_P323L/NSP3_S1437F/N_D3L/Spike_S982A/N_S235F)	hCoV-19/Italy/CAM-TIGEM-IZSM-COLLI-5102/2021	EPI_ISL_1287502
2021.GSCAM.1287622.0318.1	NAPOLI	NAPOLI	B.1.1.7	GR	(NS8_Q27stop/NSP10_T12I/NSP3_T183I/Spike_T716I/N_R203K/Spike_A570D/Spike_T1027I/NSP3_P1921S/NSP3_G307C/NSP6_G107S/Spike_N501Y/NSP3_I1412T/Spike_P681H/Spike_Y144del/Spike_L18F/N_L139F/Spike_T20N/NSP12_D738Y/NSP6_F108L/NSP3_A890D/NS8_Y73C/N_G204R/Spike_P26S/NSP12_P323L/Spike_D614G/Spike_V1176F/N_D3L/NSP9_V85L/N_S235F)	hCoV-19/Italy/CAM-TIGEM-IZSM-COLLI-5238/2021	EPI_ISL_1287622
2021.GSCAM.1287501.0318.1	NAPOLI	NAPOLI	B.1.1.7	GRY	(N_T135I/Spike_H69del/NS8_Q27stop/NSP3_T183I/Spike_T716I/N_R203K/Spike_A570D/NSP6_G107S/Spike_N501Y/NSP3_I1412T/NS8_R52I/Spike_P681H/Spike_Y144del/NSP2_L372F/NSP6_F108L/NSP3_A890D/Spike_T307I/Spike_D1118H/NS8_Y73C/N_G204R/Spike_V70del/NSP12_P323L/Spike_D614G/NSP3_S1437F/N_D3L/Spike_S982A/N_S235F)	hCoV-19/Italy/CAM-TIGEM-IZSM-COLLI-5101/2021	EPI_ISL_1287501
2021.GSCAM.1287625.0318.1	NAPOLI	NAPOLI	B.1.1.7	GRY	(Spike_H69del/NS8_Q27stop/NSP10_T12I/NSP3_T183I/Spike_T716I/N_R203K/Spike_A570D/NSP3_G307C/NSP6_G107S/Spike_N501Y/NSP3_I1412T/NS8_R52I/Spike_P681H/Spike_Y144del/N_L139F/NSP3_N1404S/NSP6_F108L/NSP3_A890D/Spike_D1118H/NS8_Y73C/N_G204R/Spike_V70del/NSP12_A716V/NSP12_P323L/Spike_D614G/N_D3L/Spike_S982A/N_S235F)	hCoV-19/Italy/CAM-TIGEM-IZSM-COLLI-5241/2021	EPI_ISL_1287625
2021.GSCAM.1287504.0318.1	NAPOLI	NAPOLI	B.1.1.7	GRY	(Spike_H69del/NS8_H112Y/NS8_Q27stop/NSP3_T183I/Spike_T716I/NSP3_T1306I/N_R203K/Spike_A570D/NSP13_A296S/NSP6_G107S/Spike_N501Y/NSP3_I1412T/NS8_R52I/Spike_P681H/Spike_Y144del/NS7a_T120I/NSP6_F108L/NSP3_A890D/NSP2_Y316C/Spike_D1118H/NS8_Y73C/N_G204R/NS3_V112F/Spike_V70del/NSP12_P323L/Spike_D614G/N_D3L/Spike_S982A/N_S235F)	hCoV-19/Italy/CAM-TIGEM-IZSM-COLLI-5105/2021	EPI_ISL_1287504
2021.GSCAM.1287624.0318.1	NAPOLI	NAPOLI	B.1.1.7	GRY	(Spike_H69del/NS8_Q27stop/NSP10_T12I/NSP3_T183I/NSP3_V348L/Spike_T716I/N_R203K/Spike_A570D/NSP3_G307C/NSP6_G107S/Spike_N501Y/NSP3_I1412T/NS8_R52I/Spike_P681H/Spike_Y144del/N_L139F/NSP6_F108L/NSP3_A890D/Spike_D1118H/NS8_Y73C/N_G204R/Spike_V70del/NSP12_P323L/Spike_D614G/N_D3L/Spike_S982A/N_S235F/NSP12_N158H)	hCoV-19/Italy/CAM-TIGEM-IZSM-COLLI-5240/2021	EPI_ISL_1287624
2021.GSCAM.1287503.0318.1	NAPOLI	NAPOLI	B.1.1.7	GRY	(Spike_H69del/NS8_Q27stop/NSP10_T12I/NSP3_T183I/Spike_T716I/N_R203K/Spike_A570D/NSP3_G307C/NSP6_G107S/Spike_N501Y/NSP3_I1412T/NS8_R52I/Spike_P681H/Spike_Y144del/NSP3_I1816T/N_L139F/NSP6_F108L/NSP3_A890D/Spike_D1118H/NS8_Y73C/N_G204R/Spike_V70del/NSP12_A716V/NSP12_P323L/Spike_D614G/N_D3L/Spike_S982A/N_S235F)	hCoV-19/Italy/CAM-TIGEM-IZSM-COLLI-5104/2021	EPI_ISL_1287503
2021.GSCAM.1287619.0318.1	NAPOLI	NAPOLI	B.1.1.7	GRY	(Spike_H69del/NS8_Q27stop/NSP10_T12I/NSP3_T183I/Spike_T716I/N_R203K/Spike_A570D/NSP3_G307C/NSP6_G107S/Spike_N501Y/NSP3_I1412T/NS8_R52I/Spike_P681H/Spike_Y144del/N_L139F/NSP6_F108L/NSP3_A890D/Spike_D1118H/NS3_T32I/NS8_Y73C/N_G204R/Spike_P561T/Spike_V70del/NSP12_A716V/NSP12_P323L/Spike_D614G/N_D3L/Spike_S982A/N_S235F)	hCoV-19/Italy/CAM-TIGEM-IZSM-COLLI-5235/2021	EPI_ISL_1287619
2021.GSCAM.1287685.0318.1	NAPOLI	NAPOLI	B.1.525	G	(Spike_H69del/NSP12_P323F/M_I82T/Spike_A67V/N_A12G/NSP3_T1189I/NSP6_F108L/E_L21F/Spike_E484K/NSP3_N1322S/N_T205I/Spike_Q52R/NSP4_A93V/Spike_V70del/NSP6_G107S/Spike_D614G/Spike_Y144del/Spike_F888L/Spike_Q677H)	hCoV-19/Italy/CAM-TIGEM-IZSM-COLLI-5309/2021	EPI_ISL_1287685
2021.GSCAM.1287564.0318.1	NAPOLI	NAPOLI	B.1.1.7	GRY	(Spike_H69del/NS8_Q27stop/NSP10_T12I/NSP3_T183I/NSP3_P447L/Spike_T716I/N_R203K/Spike_A570D/NSP3_G307C/NSP6_G107S/Spike_N501Y/NSP3_I1412T/NS8_R52I/Spike_P681H/Spike_Y144del/N_L139F/NSP6_F108L/NSP3_A890D/Spike_D1118H/NS8_Y73C/N_G204R/Spike_V70del/NSP12_P323L/Spike_D614G/Spike_A871V/N_D3L/Spike_S982A/N_S235F)	hCoV-19/Italy/CAM-TIGEM-IZSM-COLLI-5176/2021	EPI_ISL_1287564
2021.GSCAM.1287610.0318.1	NAPOLI	NAPOLI	B.1.1.7	GRY	(Spike_H69del/NSP3_S650F/NS8_Q27stop/NSP10_T12I/NSP3_T183I/Spike_T716I/N_R203K/Spike_A570D/NSP3_G307C/NSP6_G107S/Spike_N501Y/NSP3_L1145I/NSP3_I1412T/NS8_R52I/Spike_P681H/Spike_Y144del/N_L139F/NSP6_F108L/NSP3_A890D/Spike_D1118H/NS8_Y73C/N_G204R/Spike_V70del/NSP12_P323L/Spike_D614G/N_D3L/Spike_S982A/N_S235F)	hCoV-19/Italy/CAM-TIGEM-IZSM-COLLI-5225/2021	EPI_ISL_1287610
2021.GSCAM.1287731.0318.1	NAPOLI	NAPOLI	B.1.1.7	GRY	(Spike_H69del/NS8_Q27stop/NSP3_T183I/Spike_P9S/NSP12_F157V/Spike_T716I/N_R203K/Spike_A570D/NSP13_K460R/NSP6_G107S/Spike_N501Y/NSP2_A31V/NSP3_I1412T/NS8_R52I/Spike_P681H/NSP14_E347G/Spike_Y144del/NS3_V90F/NSP6_F108L/NSP3_A890D/Spike_D1118H/NS8_Y73C/N_G204R/NSP3_S1675G/Spike_V70del/NSP3_T771I/NSP12_P323L/Spike_D614G/N_D3L/Spike_S982A/N_S235F)	hCoV-19/Italy/CAM-TIGEM-IZSM-COLLI-5365/2021	EPI_ISL_1287731
2021.GSCAM.1287730.0318.1	NAPOLI	NAPOLI	B.1.1.7	GRY	(Spike_H69del/NS8_Q27stop/NSP3_T183I/Spike_P9S/NSP12_F157V/Spike_T716I/N_R203K/Spike_A570D/NSP13_K460R/NSP6_G107S/Spike_N501Y/NSP2_A31V/NSP3_I1412T/NS8_R52I/Spike_P681H/NSP14_E347G/Spike_Y144del/NS3_V90F/NSP6_F108L/NSP3_A890D/Spike_D1118H/NS8_Y73C/N_G204R/Spike_V70del/NSP12_P323L/Spike_D614G/N_D3L/Spike_S982A/N_S235F)	hCoV-19/Italy/CAM-TIGEM-IZSM-COLLI-5364/2021	EPI_ISL_1287730
2021.GSCAM.1287616.0318.1	NAPOLI	NAPOLI	B.1.1.7	GRY	(Spike_H69del/NSP3_S650F/NS8_Q27stop/NSP10_T12I/NSP3_T183I/Spike_T716I/N_R203K/Spike_A570D/NSP3_G307C/NSP6_G107S/Spike_N501Y/NSP3_L1145I/NSP3_I1412T/NS8_R52I/Spike_P681H/Spike_Y144del/N_L139F/NSP14_P327L/NSP6_F108L/NSP3_A890D/Spike_D1118H/NS8_Y73C/N_G204R/Spike_V70del/NSP12_P323L/Spike_D614G/N_D3L/Spike_S982A/N_S235F)	hCoV-19/Italy/CAM-TIGEM-IZSM-COLLI-5231/2021	EPI_ISL_1287616
2021.GSCAM.1287736.0318.1	NAPOLI	NAPOLI	B.1.1.7	GR	(Spike_W436C/Spike_H69del/NS8_Q27stop/NSP10_T12I/NSP3_T183I/Spike_T716I/N_R203K/Spike_A570D/NSP3_G307C/NSP6_G107S/Spike_N501Y/NSP3_I1412T/NS8_R52I/Spike_P681H/N_L139F/NSP6_F108L/NSP3_A890D/Spike_K1073N/Spike_D1118H/NS8_Y73C/N_G204R/Spike_V70del/NSP12_A554T/NSP12_P323L/Spike_D614G/N_D3L/Spike_S982A/N_S235F)	hCoV-19/Italy/CAM-TIGEM-IZSM-COLLI-5376/2021	EPI_ISL_1287736
2021.GSCAM.1287615.0318.1	NAPOLI	NAPOLI	B.1.1.7	GRY	(Spike_H69del/NS8_Q27stop/NSP10_T12I/NSP3_T183I/NSP12_S434F/Spike_T716I/N_R203K/Spike_A570D/NSP3_G307C/NSP6_G107S/Spike_N501Y/NSP3_I1412T/NS8_R52I/Spike_P681H/Spike_Y144del/N_L139F/NSP3_Q1125H/NSP6_F108L/NSP3_A890D/NSP16_A121V/Spike_D1118H/NS8_Y73C/N_G204R/Spike_V70del/NSP12_P323L/Spike_D614G/N_D3L/Spike_S982A/N_S235F)	hCoV-19/Italy/CAM-TIGEM-IZSM-COLLI-5230/2021	EPI_ISL_1287615
2021.GSCAM.1287618.0318.1	NAPOLI	NAPOLI	B.1.1.7	GRY	(Spike_H69del/NS8_Q27stop/NSP10_T12I/NSP3_T183I/NSP12_S434F/Spike_T716I/N_R203K/Spike_A570D/NSP3_G307C/NSP6_G107S/Spike_N501Y/NSP3_I1412T/NS8_R52I/Spike_P681H/Spike_Y144del/N_L139F/NSP3_Q1125H/NSP6_F108L/NSP3_A890D/NSP16_A121V/Spike_D1118H/NS8_Y73C/N_G204R/Spike_V70del/NSP12_P323L/Spike_D614G/N_D3L/Spike_S982A/N_S235F)	hCoV-19/Italy/CAM-TIGEM-IZSM-COLLI-5234/2021	EPI_ISL_1287618
2021.GSCAM.1287617.0318.1	NAPOLI	NAPOLI	B.1.1.7	GRY	(Spike_H69del/NS8_Q27stop/NSP10_T12I/NSP3_T183I/Spike_T716I/N_R203K/Spike_A570D/NSP3_G307C/NSP6_G107S/Spike_N501Y/NSP3_I1412T/NS8_R52I/Spike_P681H/Spike_Y144del/N_L139F/NSP6_F108L/NSP3_A890D/Spike_D1118H/NS8_Y73C/N_G204R/Spike_V70del/NSP12_P323L/Spike_D614G/N_D3L/Spike_S982A/N_S235F)	hCoV-19/Italy/CAM-TIGEM-IZSM-COLLI-5233/2021	EPI_ISL_1287617
2021.GSCAM.1287612.0318.1	NAPOLI	NAPOLI	B.1.1.7	GRY	(Spike_H69del/NS8_Q27stop/NSP3_T183I/Spike_T716I/N_R203K/Spike_A570D/NSP13_K460R/NSP6_G107S/Spike_N501Y/NSP3_I1412T/NS8_R52I/Spike_P681H/Spike_Y144del/NSP3_E1789K/NSP6_F108L/NSP3_A890D/Spike_D1118H/NS8_Y73C/N_G204R/Spike_V70del/NSP12_P323L/Spike_D614G/N_D3L/Spike_S982A/N_S235F)	hCoV-19/Italy/CAM-TIGEM-IZSM-COLLI-5227/2021	EPI_ISL_1287612
2021.GSCAM.1287733.0318.1	NAPOLI	NAPOLI	B.1.1.7	GRY	(Spike_H69del/NS8_Q27stop/NSP3_T183I/NSP12_F157V/Spike_T716I/N_R203K/Spike_A570D/NSP13_K460R/NSP6_G107S/Spike_N501Y/NSP2_A31V/NSP3_I1412T/NS8_R52I/Spike_P681H/NSP14_E347G/Spike_Y144del/NS3_V90F/NSP6_F108L/NSP3_A890D/Spike_D1118H/NS8_Y73C/N_G204R/Spike_V70del/NSP12_P323L/Spike_D614G/N_D3L/Spike_S982A/N_S235F)	hCoV-19/Italy/CAM-TIGEM-IZSM-COLLI-5372/2021	EPI_ISL_1287733
2021.GSCAM.1287611.0318.1	NAPOLI	NAPOLI	B.1.1.7	GRY	(Spike_H69del/NSP3_S650F/NS8_Q27stop/NSP10_T12I/NSP3_T183I/Spike_T716I/N_R203K/Spike_A570D/NSP3_G307C/NSP6_G107S/Spike_N501Y/NSP3_L1145I/NSP3_I1412T/NS8_R52I/Spike_P681H/Spike_Y144del/N_L139F/NSP14_P327L/NSP6_F108L/NSP3_A890D/Spike_D1118H/NS8_Y73C/N_G204R/Spike_V70del/NSP12_P323L/Spike_D614G/N_D3L/Spike_S982A/N_S235F)	hCoV-19/Italy/CAM-TIGEM-IZSM-COLLI-5226/2021	EPI_ISL_1287611
2021.GSCAM.1287732.0318.1	NAPOLI	NAPOLI	B.1.1.7	GRY	(Spike_H69del/NS8_Q27stop/NSP3_T183I/NSP12_F157V/Spike_T716I/N_R203K/Spike_A570D/NSP13_K460R/NSP6_G107S/Spike_N501Y/NSP2_A31V/NSP3_I1412T/NS8_R52I/Spike_P681H/NSP14_E347G/Spike_Y144del/NS3_V90F/NSP6_F108L/NSP3_A890D/Spike_D1118H/NS8_Y73C/N_G204R/Spike_V70del/NSP12_P323L/Spike_D614G/N_D3L/Spike_S982A/N_S235F)	hCoV-19/Italy/CAM-TIGEM-IZSM-COLLI-5371/2021	EPI_ISL_1287732
2021.GSCAM.1287735.0318.1	NAPOLI	NAPOLI	B.1.1.7	GRY	(Spike_H69del/NS8_Q27stop/NSP10_T12I/NSP3_T183I/Spike_T716I/NSP3_H295Y/N_R203K/Spike_A570D/NSP3_G307C/NSP6_G107S/Spike_N501Y/NSP3_I1412T/NS8_R52I/Spike_P681H/Spike_Y144del/N_L139F/NSP6_F108L/NSP3_A890D/Spike_D1118H/NS8_Y73C/N_G204R/Spike_V70del/NSP12_P323L/Spike_D614G/N_D3L/Spike_S982A/N_S235F/N_A90S)	hCoV-19/Italy/CAM-TIGEM-IZSM-COLLI-5375/2021	EPI_ISL_1287735
2021.GSCAM.1287614.0318.1	NAPOLI	NAPOLI	B.1.1.7	GRY	(Spike_H69del/NS8_Q27stop/NSP3_T183I/Spike_T716I/N_R203K/Spike_A570D/NSP13_K460R/NSP6_G107S/Spike_N501Y/NSP3_I1412T/NS8_R52I/Spike_P681H/Spike_Y144del/NSP3_E1789K/NSP6_F108L/NSP3_A890D/Spike_D1118H/NSP3_L738F/NS8_Y73C/N_G204R/Spike_V70del/NSP12_P323L/Spike_D614G/N_D3L/Spike_S982A/N_S235F)	hCoV-19/Italy/CAM-TIGEM-IZSM-COLLI-5229/2021	EPI_ISL_1287614
2021.GSCAM.1287443.0318.1	NAPOLI	NAPOLI	B.1.1.7	GRY	(Spike_H69del/NSP3_S650F/NS8_Q27stop/NSP10_T12I/NSP3_T183I/Spike_T716I/N_R203K/Spike_A570D/NSP3_G307C/NSP6_G107S/Spike_N501Y/NSP3_I1412T/NS8_R52I/Spike_P681H/Spike_Y144del/NSP12_Q292H/N_L139F/NSP6_F108L/NSP3_A890D/Spike_D1118H/NS8_Y73C/N_G204R/Spike_V70del/NSP12_P323L/Spike_D614G/N_D3L/Spike_S982A/N_S235F)	hCoV-19/Italy/CAM-TIGEM-IZSM-COLLI-5030/2021	EPI_ISL_1287443
2021.GSCAM.1287684.0318.1	NAPOLI	NAPOLI	B.1.525	G	(Spike_H69del/NSP12_P323F/M_I82T/Spike_A67V/N_A12G/NSP3_T1189I/NSP6_F108L/E_L21F/Spike_E484K/NSP3_N1322S/N_T205I/Spike_Q52R/NSP4_A93V/Spike_V70del/NSP6_G107S/Spike_D614G/Spike_Y144del/Spike_F888L/Spike_Q677H)	hCoV-19/Italy/CAM-TIGEM-IZSM-COLLI-5308/2021	EPI_ISL_1287684
2021.GSCAM.1287563.0318.1	NAPOLI	NAPOLI	B.1.1.7	GRY	(Spike_H69del/NS8_Q27stop/NSP10_T12I/NSP3_T183I/Spike_T716I/N_R203K/Spike_A570D/NSP3_G307C/NSP6_G107S/Spike_N501Y/NSP3_I1412T/NS8_R52I/Spike_P681H/Spike_Y144del/N_L139F/NSP6_F108L/NSP3_A890D/Spike_D1118H/NS8_Y73C/N_G204R/Spike_V70del/NSP12_P323L/Spike_D614G/N_D3L/Spike_S982A/N_S235F)	hCoV-19/Italy/CAM-TIGEM-IZSM-COLLI-5175/2021	EPI_ISL_1287563
2021.GSCAM.1287442.0318.1	NAPOLI	NAPOLI	B.1.1.7	GRY	(Spike_H69del/NSP3_S650F/NS8_Q27stop/NSP10_T12I/NSP3_T183I/Spike_T716I/N_R203K/Spike_A570D/NSP3_G307C/NSP6_G107S/Spike_N501Y/NSP3_I1412T/NS8_R52I/Spike_P681H/Spike_Y144del/NSP12_Q292H/N_L139F/NSP6_F108L/NSP3_A890D/Spike_D1118H/NS8_Y73C/N_G204R/Spike_V70del/NSP12_P323L/Spike_D614G/N_D3L/Spike_S982A/N_S235F)	hCoV-19/Italy/CAM-TIGEM-IZSM-COLLI-5029/2021	EPI_ISL_1287442
2021.GSCAM.1287687.0318.1	NAPOLI	NAPOLI	B.1.525	G	(Spike_H69del/NSP12_P323F/M_I82T/NSP3_T183I/N_A12G/NSP3_T1189I/NSP3_A890D/NSP6_F108L/Spike_E484K/N_T205I/NSP4_A93V/Spike_V70del/NSP6_G107S/Spike_P681H/Spike_D614G/Spike_Y144del/Spike_F888L/N_S235F)	hCoV-19/Italy/CAM-TIGEM-IZSM-COLLI-5311/2021	EPI_ISL_1287687
2021.GSCAM.1287566.0318.1	NAPOLI	NAPOLI	B.1.1.7	GRY	(Spike_H69del/NS8_Q27stop/NSP3_T183I/Spike_T716I/N_R203K/Spike_A570D/NSP13_K460R/NSP6_G107S/Spike_N501Y/NSP3_I1412T/NS8_R52I/Spike_P681H/Spike_Y144del/NSP3_E1789K/NSP6_F108L/NSP3_A890D/Spike_D1118H/NS8_Y73C/N_G204R/Spike_V70del/NSP12_P323L/Spike_D614G/N_D3L/Spike_S982A/N_S235F)	hCoV-19/Italy/CAM-TIGEM-IZSM-COLLI-5178/2021	EPI_ISL_1287566
2021.GSCAM.1287445.0318.1	NAPOLI	NAPOLI	B.1.1.7	GRY	(Spike_H69del/NS8_Q27stop/NSP10_T12I/NSP3_T183I/Spike_T716I/N_R203K/Spike_A570D/NSP3_G307C/NSP6_G107S/Spike_N501Y/NSP3_I1412T/NS8_R52I/Spike_P681H/Spike_Y144del/N_L139F/NSP6_F108L/NSP3_A890D/Spike_D1118H/NS8_Y73C/N_G204R/Spike_V70del/NSP12_A716V/NSP12_P323L/Spike_D614G/N_D3L/Spike_S982A/N_S235F)	hCoV-19/Italy/CAM-TIGEM-IZSM-COLLI-5033/2021	EPI_ISL_1287445
2021.GSCAM.1287686.0318.1	NAPOLI	NAPOLI	B.1.525	G	(NSP12_P323F/M_I82T/N_A12G/NSP3_T1189I/NSP6_F108L/E_L21F/Spike_E484K/NSP3_N1322S/N_T205I/NSP4_A93V/NSP6_G107S/Spike_D614G/Spike_F888L/Spike_Q677H)	hCoV-19/Italy/CAM-TIGEM-IZSM-COLLI-5310/2021	EPI_ISL_1287686
2021.GSCAM.1287565.0318.1	NAPOLI	NAPOLI	B.1.1.7	GRY	(Spike_H69del/NS8_Q27stop/NSP10_T12I/NSP3_T183I/NS3_A99V/Spike_T716I/N_R203K/Spike_A570D/NSP3_G307C/NSP6_G107S/Spike_N501Y/NSP3_I1412T/NS8_R52I/Spike_P681H/Spike_Y144del/Spike_G1251R/NSP16_M184I/N_L139F/NSP6_F108L/NSP3_A890D/Spike_D1118H/NS8_Y73C/N_G204R/Spike_V70del/NSP12_P323L/Spike_D614G/N_D3L/Spike_S982A/N_S235F)	hCoV-19/Italy/CAM-TIGEM-IZSM-COLLI-5177/2021	EPI_ISL_1287565
2021.GSCAM.1287444.0318.1	NAPOLI	NAPOLI	B.1.1.7	GRY	(Spike_H69del/NS8_Q27stop/NSP3_T183I/Spike_T716I/N_R203K/Spike_A570D/NSP6_G107S/Spike_N501Y/NSP3_I1412T/NS8_R52I/Spike_P681H/Spike_Y144del/NSP5_T198A/NSP3_N844S/NSP6_F108L/NSP3_A890D/Spike_D1118H/NS8_Y73C/NSP4_A446V/N_G204R/N_S37P/Spike_A522S/Spike_V70del/NS6_R20S/NSP12_P323L/Spike_D614G/N_D3L/NSP13_M274I/Spike_S982A/N_S235F)	hCoV-19/Italy/CAM-TIGEM-IZSM-COLLI-5032/2021	EPI_ISL_1287444
2021.GSCAM.1287681.0318.1	NAPOLI	NAPOLI	B.1.1.7	GRY	(Spike_H69del/NS8_Q27stop/NSP10_T12I/NSP3_T183I/Spike_T716I/N_R203K/Spike_A570D/NSP3_G307C/NSP6_G107S/Spike_N501Y/NSP3_I1412T/NS8_R52I/Spike_P681H/Spike_Y144del/N_L139F/NSP6_F108L/NSP3_A890D/Spike_D1118H/NS8_Y73C/N_G204R/Spike_V70del/NSP12_P323L/Spike_D614G/NS8_S54P/N_D3L/Spike_S982A/N_S235F)	hCoV-19/Italy/CAM-TIGEM-IZSM-COLLI-5305/2021	EPI_ISL_1287681
2021.GSCAM.1287560.0318.1	NAPOLI	NAPOLI	B.1.1.7	GRY	(Spike_H69del/NSP4_H36Y/NS8_Q27stop/NSP10_T12I/NSP3_T183I/Spike_T716I/N_R203K/Spike_A570D/Spike_E583D/NSP3_K1211R/NSP3_G307C/NSP6_G107S/Spike_N501Y/NSP3_I1412T/NS8_R52I/Spike_P681H/Spike_Y144del/N_L139F/NSP6_F108L/NSP3_A890D/Spike_D1118H/NS8_Y73C/N_G204R/Spike_V70del/NSP12_A716V/NSP12_P323L/Spike_D614G/N_D3L/Spike_S982A/N_S235F)	hCoV-19/Italy/CAM-TIGEM-IZSM-COLLI-5172/2021	EPI_ISL_1287560
2021.GSCAM.1287680.0318.1	NAPOLI	NAPOLI	B.1.1.7	GRY	(Spike_H69del/NS8_Q27stop/NSP10_T12I/NSP3_T183I/Spike_T716I/N_R203K/Spike_A570D/NSP3_G307C/NSP6_G107S/Spike_N501Y/NSP4_K165N/NSP3_I1412T/NS8_R52I/NS8_T80E/Spike_P681H/Spike_Y144del/N_L139F/NSP6_F108L/NSP3_A890D/Spike_D1118H/NS8_Y73C/N_G204R/Spike_V70del/NSP12_P323L/Spike_D614G/N_D3L/Spike_S982A/N_S235F)	hCoV-19/Italy/CAM-TIGEM-IZSM-COLLI-5304/2021	EPI_ISL_1287680
2021.GSCAM.1287683.0318.1	NAPOLI	NAPOLI	B.1.1.7	GRY	(Spike_H69del/NSP3_S650F/NS8_Q27stop/NSP10_T12I/NSP3_T183I/Spike_T716I/N_R203K/Spike_A570D/NSP14_L157F/NSP3_G307C/NSP6_G107S/Spike_N501Y/NSP3_S1670F/NSP3_I1412T/NS8_R52I/Spike_P681H/Spike_Y144del/N_L139F/NSP6_F108L/NSP3_A890D/Spike_D1118H/NS8_Y73C/N_G204R/Spike_V70del/NSP12_P323L/Spike_D614G/N_D3L/Spike_S982A/N_S235F)	hCoV-19/Italy/CAM-TIGEM-IZSM-COLLI-5307/2021	EPI_ISL_1287683
2021.GSCAM.1287562.0318.1	NAPOLI	NAPOLI	B.1.1.7	GRY	(Spike_H69del/NS8_Q27stop/NSP10_T12I/NSP3_T183I/Spike_T716I/N_R203K/Spike_A570D/NSP3_G307C/NSP6_G107S/Spike_N501Y/NSP3_I1412T/NS8_R52I/Spike_P681H/Spike_Y144del/N_L139F/NSP6_F108L/NSP3_A890D/Spike_D1118H/NS8_Y73C/N_G204R/Spike_V70del/NSP12_P323L/Spike_D614G/N_D3L/Spike_S982A/N_S235F)	hCoV-19/Italy/CAM-TIGEM-IZSM-COLLI-5174/2021	EPI_ISL_1287562
2021.GSCAM.1287734.0318.1	NAPOLI	NAPOLI	B.1.1.7	GRY	(Spike_H69del/NS8_Q27stop/NSP3_T183I/Spike_P9S/NSP12_F157V/Spike_T716I/N_R203K/Spike_A570D/NSP13_K460R/NSP6_G107S/Spike_N501Y/NSP2_A31V/NSP3_I1412T/NS8_R52I/Spike_P681H/NSP14_E347G/Spike_Y144del/NS3_V90F/NSP6_F108L/NSP3_A890D/Spike_D1118H/NS8_Y73C/N_G204R/Spike_V70del/NSP12_P323L/Spike_D614G/N_D3L/Spike_S982A/N_S235F)	hCoV-19/Italy/CAM-TIGEM-IZSM-COLLI-5373/2021	EPI_ISL_1287734
2021.GSCAM.1287613.0318.1	NAPOLI	NAPOLI	B.1.1.7	GRY	(Spike_H69del/NS8_Q27stop/NSP10_T12I/NSP3_T183I/Spike_T716I/Spike_G142C/N_R203K/Spike_A570D/NSP3_G307C/NSP6_G107S/Spike_N501Y/NSP3_I1412T/NS8_R52I/Spike_P681H/Spike_Y144del/M_A2V/N_L139F/NSP6_F108L/NSP3_A890D/Spike_D1118H/NS8_Y73C/N_G204R/Spike_V70del/NSP12_A716V/NSP12_P323L/Spike_D614G/N_D3L/Spike_S982A/N_S235F)	hCoV-19/Italy/CAM-TIGEM-IZSM-COLLI-5228/2021	EPI_ISL_1287613
2021.GSCAM.1287609.0318.1	NAPOLI	NAPOLI	B.1.1.7	GRY	(Spike_H69del/NS8_Q27stop/NSP10_T12I/NSP3_T183I/Spike_T716I/N_R203K/Spike_A570D/NSP6_T181I/NSP3_G307C/NSP6_G107S/Spike_N501Y/NSP3_I1412T/NS8_R52I/Spike_P681H/Spike_Y144del/N_L139F/NSP6_F108L/NSP3_A890D/NS8_C61R/Spike_D1118H/NS8_Y73C/N_G204R/Spike_V70del/NSP12_P323L/Spike_D614G/N_D3L/Spike_S982A/N_S235F)	hCoV-19/Italy/CAM-TIGEM-IZSM-COLLI-5224/2021	EPI_ISL_1287609
2021.GSCAM.1287729.0318.1	NAPOLI	NAPOLI	B.1.1.7	GR	(NS8_Q27stop/NSP3_T183I/Spike_P9S/NS3_G18C/NSP12_F157V/Spike_T716I/N_R203K/Spike_A570D/NSP13_K460R/NSP6_G107S/Spike_N501Y/NSP2_A31V/NSP3_I1412T/NS8_R52I/Spike_P681H/NSP3_P841L/NSP14_E347G/Spike_Y144del/NS3_V90F/NSP15_K89I/NSP6_F108L/NSP3_T903I/NSP3_A890D/Spike_D1118H/NSP14_C94F/NS8_Y73C/N_G204R/NSP13_V266I/NSP12_P323L/Spike_D614G/N_D3L/Spike_S982A/N_S235F)	hCoV-19/Italy/CAM-TIGEM-IZSM-COLLI-5363/2021	EPI_ISL_1287729
2021.GSCAM.1287608.0318.1	NAPOLI	NAPOLI	B.1.1.7	GRY	(Spike_H69del/NS8_Q27stop/NSP10_T12I/NSP3_T183I/Spike_T716I/N_R203K/Spike_A570D/NSP6_T181I/NSP3_G307C/NSP6_G107S/Spike_N501Y/NSP3_I1412T/NS8_R52I/Spike_P681H/Spike_Y144del/N_L139F/NSP6_F108L/NSP3_A890D/NS8_C61R/Spike_D1118H/NS8_Y73C/N_G204R/Spike_V70del/NSP12_P323L/Spike_D614G/N_D3L/Spike_S982A/N_S235F)	hCoV-19/Italy/CAM-TIGEM-IZSM-COLLI-5223/2021	EPI_ISL_1287608
2021.GSCAM.1287641.0318.1	NAPOLI	NAPOLI	P.1	G	(Spike_R190S/Spike_H655Y/Spike_E484K/Spike_K417T/Spike_T1027I/Spike_D138Y/NSP6_G107S/Spike_N501Y/NS3_S253P/Spike_S640F/Spike_L18F/N_P80R/Spike_T20N/NSP3_K977Q/NSP12_D738Y/NSP6_F108L/NSP3_S370L/NSP2_T573I/NS8_E92K/Spike_P26S/NSP12_P323L/Spike_D614G/Spike_V1176F/NSP9_V85L/NSP13_E341D)	hCoV-19/Italy/CAM-TIGEM-IZSM-COLLI-5258/2021	EPI_ISL_1287641
2021.GSCAM.1287520.0318.1	NAPOLI	NAPOLI	B.1.1.7	GRY	(Spike_H69del/NS8_Q27stop/NSP10_T12I/NSP3_T183I/Spike_T716I/N_R203K/Spike_A570D/NSP3_G307C/NSP6_G107S/Spike_N501Y/NSP3_I1412T/NS8_R52I/Spike_P681H/Spike_Y144del/N_L139F/NSP6_F108L/NSP3_A890D/Spike_D1118H/NS8_Y73C/N_G204R/Spike_V70del/NSP12_P323L/Spike_D614G/N_D3L/Spike_S982A/N_S235F)	hCoV-19/Italy/CAM-TIGEM-IZSM-COLLI-5124/2021	EPI_ISL_1287520
2021.GSCAM.1287640.0318.1	NAPOLI	NAPOLI	P.1	G	(Spike_R190S/Spike_H655Y/Spike_E484K/Spike_K417T/Spike_T1027I/Spike_D138Y/NSP6_G107S/Spike_N501Y/NS3_S253P/Spike_S640F/Spike_L18F/N_P80R/Spike_T20N/NSP3_K977Q/NSP12_D738Y/NSP6_F108L/NSP3_S370L/NSP2_T573I/NS8_E92K/Spike_P26S/NSP12_P323L/Spike_D614G/Spike_V1176F/NSP9_V85L/NSP13_E341D)	hCoV-19/Italy/CAM-TIGEM-IZSM-COLLI-5257/2021	EPI_ISL_1287640
2021.GSCAM.1287643.0318.1	NAPOLI	NAPOLI	B.1.1.7	GRY	(Spike_H69del/NS8_Q27stop/NSP10_T12I/NSP3_T183I/Spike_T716I/N_R203K/Spike_A570D/NSP3_G307C/NSP6_G107S/Spike_N501Y/NSP3_I1412T/NS8_R52I/Spike_P681H/Spike_Y144del/N_L139F/NSP6_F108L/NSP3_A890D/Spike_D1118H/NS8_Y73C/N_G204R/Spike_V70del/NSP12_P323L/Spike_D614G/N_D3L/Spike_S982A/N_S235F)	hCoV-19/Italy/CAM-TIGEM-IZSM-COLLI-5260/2021	EPI_ISL_1287643
2021.GSCAM.1287522.0318.1	NAPOLI	NAPOLI	B.1.1.7	GRY	(Spike_H69del/NS8_Q27stop/NSP10_T12I/NSP3_T183I/Spike_T716I/N_R203K/Spike_A570D/NSP3_G307C/NSP6_G107S/Spike_N501Y/NSP3_I1412T/NS8_R52I/Spike_P681H/Spike_Y144del/N_L139F/NSP6_F108L/NSP3_A890D/Spike_D1118H/NS8_Y73C/N_G204R/Spike_V70del/NSP12_A716V/NSP12_P323L/Spike_D614G/N_D3L/Spike_S982A/N_S235F)	hCoV-19/Italy/CAM-TIGEM-IZSM-COLLI-5127/2021	EPI_ISL_1287522
2021.GSCAM.1287642.0318.1	NAPOLI	NAPOLI	B.1.1.7	GRY	(Spike_H69del/NS8_Q27stop/NSP10_T12I/NSP3_T183I/Spike_T716I/N_R203K/Spike_A570D/Spike_E583D/NSP3_G307C/NSP6_G107S/Spike_N501Y/NSP3_I1412T/NS8_R52I/Spike_P681H/Spike_Y144del/N_L139F/NSP6_F108L/NSP3_A890D/Spike_D1118H/NS8_Y73C/NS8_S67F/N_G204R/Spike_V70del/NSP12_A716V/NSP12_P323L/Spike_D614G/N_D3L/Spike_S982A/N_S235F)	hCoV-19/Italy/CAM-TIGEM-IZSM-COLLI-5259/2021	EPI_ISL_1287642
2021.GSCAM.1287521.0318.1	NAPOLI	NAPOLI	B.1.1.7	GRY	(Spike_H69del/NS8_Q27stop/NSP3_T183I/Spike_T716I/NS8_K68stop/N_R203K/Spike_A570D/NSP6_G107S/Spike_N501Y/NSP3_I1412T/NS8_R52I/Spike_P681H/Spike_Y144del/NSP12_P227L/NSP13_S236I/NSP6_F108L/NSP3_A890D/Spike_D1118H/NS8_Y73C/N_G204R/Spike_V70del/NSP12_P323L/NSP14_P451S/Spike_D614G/N_D3L/Spike_S982A/N_S235F)	hCoV-19/Italy/CAM-TIGEM-IZSM-COLLI-5126/2021	EPI_ISL_1287521
2021.GSCAM.1287649.0318.1	NAPOLI	NAPOLI	B.1.1.7	GR	(Spike_H69del/NS8_Q27stop/NSP10_T12I/NSP3_T183I/NSP3_V348L/Spike_T716I/N_R203K/Spike_A570D/Spike_T732I/NSP3_G307C/NSP6_G107S/Spike_N501Y/NSP3_I1412T/NS8_R52I/Spike_P681H/Spike_Y144del/M_F53L/N_L139F/Spike_F140del/NSP6_F108L/NSP3_A890D/Spike_D1118H/NS8_Y73C/N_G204R/Spike_V70del/NSP12_P323L/Spike_D614G/N_D3L/Spike_S982A/N_S235F/NSP12_N158H)	hCoV-19/Italy/CAM-TIGEM-IZSM-COLLI-5267/2021	EPI_ISL_1287649
2021.GSCAM.1287528.0318.1	NAPOLI	NAPOLI	B.1.1.7	GRY	(Spike_H69del/NS8_Q27stop/NSP3_T183I/Spike_T716I/NS8_K68stop/N_R203K/Spike_A570D/NSP6_G107S/Spike_N501Y/NSP3_I1412T/NS8_R52I/Spike_P681H/Spike_Y144del/NSP12_P227L/NSP13_S236I/NSP6_F108L/NSP3_A890D/Spike_D1118H/NS8_Y73C/N_G204R/Spike_V70del/NSP12_P323L/NSP14_P451S/Spike_D614G/N_D3L/Spike_S982A/N_S235F)	hCoV-19/Italy/CAM-TIGEM-IZSM-COLLI-5135/2021	EPI_ISL_1287528
2021.GSCAM.1287441.0318.1	NAPOLI	NAPOLI	B.1.1.7	GRY	(Spike_H69del/NS8_Q27stop/NSP10_T12I/NSP3_T183I/Spike_T716I/N_R203K/Spike_A570D/NSP3_G307C/NSP6_G107S/Spike_N501Y/NSP3_I1412T/NS8_R52I/Spike_P681H/Spike_Y144del/N_L139F/NSP6_F108L/NSP3_A890D/Spike_D1118H/NS8_Y73C/N_G204R/Spike_V70del/NSP12_A716V/NSP12_P323L/Spike_D614G/N_D3L/Spike_S982A/N_S235F)	hCoV-19/Italy/CAM-TIGEM-IZSM-COLLI-5028/2021	EPI_ISL_1287441
2021.GSCAM.1287682.0318.1	NAPOLI	NAPOLI	B.1.1.7	GRY	(Spike_H69del/NS8_Q27stop/NSP10_T12I/NSP3_T183I/Spike_T716I/N_R203K/Spike_A570D/NSP3_G307C/NSP6_G107S/Spike_N501Y/NSP3_I1412T/NS8_R52I/Spike_P681H/Spike_Y144del/N_L139F/NSP6_F108L/NSP3_A890D/Spike_D1118H/NS8_Y73C/N_G204R/Spike_V70del/NSP12_P323L/Spike_D614G/N_D3L/Spike_S982A/N_S235F/N_A90S)	hCoV-19/Italy/CAM-TIGEM-IZSM-COLLI-5306/2021	EPI_ISL_1287682
2021.GSCAM.1287561.0318.1	NAPOLI	NAPOLI	B.1.1.7	O	(NSP3_R30M/N_N150S/Spike_H69del/NS8_Q27stop/NSP10_T12I/NSP3_T183I/NSP12_S434F/Spike_T716I/N_R203K/Spike_A570D/NSP3_G307C/NSP4_A128T/NSP6_G107S/Spike_N501Y/NSP15_G336V/NSP3_I1412T/NS8_R52I/Spike_P681H/NSP3_V1759L/Spike_Y144del/N_L139F/NSP6_F108L/NSP3_A890D/Spike_D1118H/NS8_Y73C/N_G204R/Spike_V70del/NSP12_P323L/Spike_D614G/N_D3L/Spike_S982A/N_S235F)	hCoV-19/Italy/CAM-TIGEM-IZSM-COLLI-5173/2021	EPI_ISL_1287561
2021.GSCAM.1287440.0318.1	NAPOLI	NAPOLI	B.1.1.7	GRY	(Spike_H69del/NS8_Q27stop/Spike_E918A/NSP10_T12I/NSP12_H82Y/NSP3_T183I/Spike_T716I/N_R203K/Spike_A570D/NSP3_G307C/NSP6_G107S/Spike_N501Y/NSP3_I1412T/NS8_R52I/Spike_P681H/Spike_Y144del/NSP3_A85V/N_L139F/NSP15_P205S/NSP6_F108L/NSP3_A890D/Spike_D1118H/NS8_Y73C/N_G204R/Spike_V70del/NSP12_P323L/Spike_D614G/N_D3L/Spike_S982A/N_S235F)	hCoV-19/Italy/CAM-TIGEM-IZSM-COLLI-5026/2021	EPI_ISL_1287440
2021.GSCAM.1287689.0318.1	NAPOLI	NAPOLI	B.1.1.7	GRY	(Spike_H69del/NS8_Q27stop/NSP10_T12I/NSP3_T183I/Spike_T716I/N_R203K/Spike_A570D/NSP3_G307C/NSP6_G107S/Spike_N501Y/NSP3_I1412T/NS8_R52I/Spike_P681H/Spike_Y144del/N_L139F/NSP6_F108L/NSP3_A890D/Spike_D1118H/NS8_Y73C/N_G204R/Spike_V70del/NSP12_P323L/Spike_D614G/N_D3L/Spike_S982A/N_S235F)	hCoV-19/Italy/CAM-TIGEM-IZSM-COLLI-5313/2021	EPI_ISL_1287689
2021.GSCAM.1287568.0318.1	NAPOLI	NAPOLI	B.1.1.7	GRY	(Spike_H69del/NS8_Q27stop/NSP10_T12I/NSP3_T183I/Spike_T716I/N_R203K/Spike_A570D/NSP3_G307C/NSP6_G107S/Spike_N501Y/NSP3_I1412T/NS8_R52I/Spike_P681H/Spike_Y144del/N_L139F/NSP6_F108L/NSP3_A890D/Spike_D1118H/NS8_Y73C/N_G204R/Spike_V70del/NSP12_P323L/Spike_D614G/N_D3L/Spike_S982A/N_S235F)	hCoV-19/Italy/CAM-TIGEM-IZSM-COLLI-5181/2021	EPI_ISL_1287568
2021.GSCAM.1287447.0318.1	NAPOLI	NAPOLI	B.1.1.7	GRY	(Spike_H69del/NS8_Q27stop/NSP10_T12I/NSP3_T183I/Spike_T716I/N_R203K/Spike_A570D/NSP3_G307C/NSP6_G107S/Spike_N501Y/NSP3_I1412T/NS8_R52I/Spike_P681H/Spike_Y144del/N_L139F/NSP6_F108L/NSP3_A890D/Spike_D1118H/NS8_Y73C/Spike_T323I/N_G204R/NSP2_S32L/Spike_V70del/NSP12_P323L/Spike_D614G/N_D3L/Spike_S982A/N_S235F)	hCoV-19/Italy/CAM-TIGEM-IZSM-COLLI-5035/2021	EPI_ISL_1287447
2021.GSCAM.1287688.0318.1	NAPOLI	NAPOLI	B.1.1.7	GRY	(Spike_H69del/NS8_Q27stop/NSP10_T12I/NSP3_T183I/Spike_T716I/N_R203K/Spike_A570D/NSP3_G307C/NSP6_G107S/Spike_N501Y/NSP3_I1412T/NS8_R52I/Spike_P681H/Spike_Y144del/N_L139F/NSP4_S137L/NSP6_F108L/NSP3_A890D/Spike_D1118H/NS8_Y73C/N_G204R/Spike_V70del/NSP12_P323L/Spike_D614G/N_D3L/Spike_S982A/N_S235F)	hCoV-19/Italy/CAM-TIGEM-IZSM-COLLI-5312/2021	EPI_ISL_1287688
2021.GSCAM.1287567.0318.1	NAPOLI	NAPOLI	B.1.1.7	GRY	(Spike_H69del/NS8_Q27stop/NSP10_T12I/NSP3_T183I/Spike_T716I/N_R203K/Spike_A570D/NSP3_G307C/NSP6_G107S/Spike_N501Y/NSP3_I1412T/NS8_R52I/Spike_P681H/Spike_Y144del/N_L139F/NSP6_F108L/NSP3_A890D/Spike_D1118H/NS8_Y73C/N_G204R/Spike_V70del/NSP12_P323L/Spike_D614G/N_D3L/Spike_S982A/N_S235F)	hCoV-19/Italy/CAM-TIGEM-IZSM-COLLI-5179/2021	EPI_ISL_1287567
2021.GSCAM.1287446.0318.1	NAPOLI	NAPOLI	B.1.1.7	GRY	(Spike_H69del/NS8_Q27stop/NSP10_T12I/NSP3_T183I/Spike_T716I/N_R203K/Spike_A570D/NSP3_G307C/NSP6_G107S/Spike_N501Y/NSP3_I1412T/NS8_R52I/Spike_P681H/Spike_Y144del/N_L139F/NSP6_F108L/NSP3_A890D/Spike_D1118H/NS8_Y73C/N_G204R/Spike_V70del/NSP12_P323L/Spike_D614G/N_D3L/Spike_S982A/N_S235F)	hCoV-19/Italy/CAM-TIGEM-IZSM-COLLI-5034/2021	EPI_ISL_1287446
2021.GSCAM.1287449.0318.1	NAPOLI	NAPOLI	B.1.1.7	GRY	(Spike_H69del/NS8_Q27stop/NSP10_T12I/NSP3_T183I/Spike_T716I/N_R203K/Spike_A570D/NSP3_G307C/NSP6_G107S/Spike_N501Y/NSP3_I1412T/NS8_R52I/Spike_P681H/N_L139F/NSP6_F108L/NSP3_A890D/Spike_D1118H/NS8_Y73C/Spike_H146del/N_G204R/Spike_V70del/NSP13_N503K/NSP12_P323L/Spike_D614G/N_D3L/Spike_S982A/N_S235F)	hCoV-19/Italy/CAM-TIGEM-IZSM-COLLI-5037/2021	EPI_ISL_1287449
2021.GSCAM.1287569.0318.1	NAPOLI	NAPOLI	B.1.1.7	GRY	(Spike_H69del/NS8_Q27stop/NSP10_T12I/NSP3_T183I/Spike_T716I/N_R203K/Spike_A570D/NSP3_G307C/NSP6_G107S/Spike_N501Y/NSP3_I1412T/NS8_R52I/Spike_P681H/Spike_Y144del/N_L139F/NSP6_F108L/NSP3_A890D/Spike_D1118H/NS8_Y73C/N_G204R/Spike_V70del/NSP12_P323L/Spike_D614G/N_D3L/Spike_S982A/N_S235F)	hCoV-19/Italy/CAM-TIGEM-IZSM-COLLI-5182/2021	EPI_ISL_1287569
2021.GSCAM.1287448.0318.1	NAPOLI	NAPOLI	B.1.1.7	GRY	(Spike_H69del/NS8_Q27stop/NSP10_T12I/NSP3_T183I/Spike_T716I/N_R203K/Spike_A570D/NSP3_G307C/NSP6_G107S/Spike_N501Y/NSP3_I1412T/NS8_R52I/Spike_P681H/Spike_Y144del/N_L139F/NSP4_S137L/NSP6_F108L/NSP3_A890D/Spike_D1118H/NS8_Y73C/N_G204R/Spike_V70del/NSP12_P323L/Spike_D614G/N_D3L/Spike_S982A/N_S235F)	hCoV-19/Italy/CAM-TIGEM-IZSM-COLLI-5036/2021	EPI_ISL_1287448
2021.GSCAM.1287674.0318.1	NAPOLI	NAPOLI	B.1.1.7	GRY	(Spike_H69del/NS8_Q27stop/NSP3_T183I/Spike_T716I/NSP10_A32V/N_R203K/Spike_A570D/NSP8_Q24R/NSP13_K460R/NSP6_G107S/Spike_N501Y/NSP3_I1412T/NS8_R52I/Spike_P681H/Spike_Y144del/NSP3_T749A/NSP6_F108L/NSP3_A890D/Spike_D1118H/NS3_T12I/NS8_Y73C/N_G204R/Spike_V70del/NSP12_P323L/Spike_D614G/N_D3L/Spike_S982A/N_S235F)	hCoV-19/Italy/CAM-TIGEM-IZSM-COLLI-5296/2021	EPI_ISL_1287674
2021.GSCAM.1287648.0318.1	NAPOLI	NAPOLI	B.1.1.7	GRY	(Spike_H69del/NS8_Q27stop/NSP10_T12I/NSP3_T183I/NSP12_S434F/Spike_T716I/N_R203K/Spike_A570D/NSP3_G307C/NSP6_G107S/Spike_N501Y/NSP3_I1412T/NS8_R52I/Spike_P681H/Spike_Y144del/N_L139F/NSP3_Q1125H/NSP6_F108L/NSP3_A890D/NSP16_A121V/Spike_D1118H/NS8_Y73C/N_G204R/Spike_V70del/NSP12_P323L/Spike_D614G/N_D3L/NSP3_D218N/Spike_S982A/N_S235F)	hCoV-19/Italy/CAM-TIGEM-IZSM-COLLI-5266/2021	EPI_ISL_1287648
2021.GSCAM.1287527.0318.1	NAPOLI	NAPOLI	B.1.1.7	GRY	(Spike_H69del/NS8_Q27stop/NSP3_T183I/Spike_T716I/NS8_K68stop/N_R203K/Spike_A570D/NSP6_G107S/Spike_N501Y/NSP3_I1412T/NS8_R52I/Spike_P681H/Spike_Y144del/NSP12_P227L/NSP13_S236I/NSP6_F108L/NSP3_A890D/Spike_D1118H/NS8_Y73C/N_G204R/Spike_V70del/NSP12_P323L/NSP14_P451S/Spike_D614G/N_D3L/Spike_S982A/N_S235F)	hCoV-19/Italy/CAM-TIGEM-IZSM-COLLI-5134/2021	EPI_ISL_1287527
2021.GSCAM.1287529.0318.1	NAPOLI	NAPOLI	B.1.1.7	GRY	(Spike_H69del/NS8_Q27stop/NSP10_T12I/NSP3_T183I/Spike_T716I/N_R203K/Spike_A570D/Spike_E583D/NSP3_G307C/NSP6_G107S/Spike_N501Y/NSP3_I1412T/NS8_R52I/Spike_P681H/Spike_Y144del/N_L139F/NSP6_F108L/NSP3_A890D/Spike_D1118H/NS8_Y73C/N_G204R/Spike_V70del/NSP12_A716V/NSP12_P323L/Spike_D614G/N_D3L/Spike_S982A/N_S235F)	hCoV-19/Italy/CAM-TIGEM-IZSM-COLLI-5137/2021	EPI_ISL_1287529
2021.GSCAM.1287645.0318.1	NAPOLI	NAPOLI	B.1.1.7	GRY	(Spike_H69del/NS8_Q27stop/NSP10_T12I/NSP3_T183I/Spike_T716I/N_R203K/Spike_A570D/NSP3_G307C/NSP6_G107S/Spike_N501Y/NSP3_I1412T/NS8_R52I/Spike_P681H/Spike_Y144del/N_L139F/NSP6_F108L/NSP3_A890D/N_R10Q/Spike_D1118H/NS8_Y73C/N_G204R/Spike_V70del/NSP3_C1421F/NSP12_P323L/Spike_D614G/N_D3L/Spike_S982A/N_S235F)	hCoV-19/Italy/CAM-TIGEM-IZSM-COLLI-5262/2021	EPI_ISL_1287645
2021.GSCAM.1287524.0318.1	NAPOLI	NAPOLI	B.1.1.7	GRY	(Spike_H69del/NS8_Q27stop/NSP10_T12I/NSP3_T183I/Spike_T716I/NS8_K68stop/N_R203K/Spike_A570D/NSP6_G107S/Spike_N501Y/NSP3_I1412T/NS8_R52I/Spike_P681H/Spike_Y144del/N_L139F/NSP6_F108L/NSP3_A890D/Spike_D1118H/NS8_Y73C/N_G204R/Spike_V70del/NSP12_P323L/Spike_D614G/N_D3L/Spike_S982A/N_S235F)	hCoV-19/Italy/CAM-TIGEM-IZSM-COLLI-5131/2021	EPI_ISL_1287524
2021.GSCAM.1287644.0318.1	NAPOLI	NAPOLI	B.1.1.7	GRY	(Spike_H69del/NS8_Q27stop/NSP10_T12I/NSP3_T183I/Spike_T716I/N_R203K/Spike_A570D/NSP3_G307C/NSP6_G107S/Spike_N501Y/NSP3_I1412T/NS8_R52I/Spike_P681H/Spike_Y144del/NSP6_F108L/NSP3_A890D/NSP6_W165C/Spike_D1118H/NS8_Y73C/N_G204R/Spike_V70del/NSP3_C1421F/NSP12_P323L/Spike_D614G/N_D3L/Spike_S982A/N_S235F)	hCoV-19/Italy/CAM-TIGEM-IZSM-COLLI-5261/2021	EPI_ISL_1287644
2021.GSCAM.1287523.0318.1	NAPOLI	NAPOLI	B.1.1.7	GRY	(Spike_H69del/NS8_Q27stop/NSP3_T183I/Spike_T716I/NS8_K68stop/N_R203K/Spike_A570D/NSP6_G107S/Spike_N501Y/NSP3_I1412T/NS8_R52I/Spike_P681H/Spike_Y144del/NSP12_P227L/NSP13_S236I/NSP6_F108L/NSP3_A890D/Spike_D1118H/NS8_Y73C/N_G204R/Spike_V70del/NSP12_P323L/NSP14_P451S/Spike_D614G/N_D3L/Spike_S982A/N_S235F)	hCoV-19/Italy/CAM-TIGEM-IZSM-COLLI-5130/2021	EPI_ISL_1287523
2021.GSCAM.1287647.0318.1	NAPOLI	NAPOLI	B.1.1.7	GRY	(Spike_H69del/NS8_Q27stop/NSP10_T12I/NSP3_T183I/Spike_T716I/N_R203K/Spike_A570D/NSP3_G307C/NSP6_G107S/Spike_N501Y/NSP3_I1412T/NS8_R52I/Spike_P681H/Spike_Y144del/NSP6_F108L/NSP3_A890D/NSP6_W165C/Spike_D1118H/NS8_Y73C/N_G204R/Spike_V70del/NSP3_C1421F/NSP12_P323L/Spike_D614G/N_D3L/Spike_S982A/N_S235F)	hCoV-19/Italy/CAM-TIGEM-IZSM-COLLI-5265/2021	EPI_ISL_1287647
2021.GSCAM.1287526.0318.1	NAPOLI	NAPOLI	B.1.1.7	GRY	(Spike_H69del/NS8_Q27stop/NSP10_T12I/NSP3_T183I/Spike_T716I/N_R203K/Spike_A570D/Spike_E583D/NSP3_G307C/NSP6_G107S/Spike_N501Y/NSP3_I1412T/NS8_R52I/Spike_P681H/Spike_Y144del/N_L139F/NSP6_F108L/NSP3_A890D/Spike_D1118H/NS8_Y73C/N_G204R/Spike_V70del/NSP12_A716V/NSP12_P323L/Spike_D614G/N_D3L/Spike_S982A/N_S235F)	hCoV-19/Italy/CAM-TIGEM-IZSM-COLLI-5133/2021	EPI_ISL_1287526
2021.GSCAM.1287646.0318.1	NAPOLI	NAPOLI	B.1.1.7	GRY	(Spike_H69del/NS8_Q27stop/NSP10_T12I/NSP3_T183I/Spike_T716I/N_R203K/Spike_A570D/NSP3_G307C/NSP6_G107S/Spike_N501Y/NSP3_I1412T/NS8_R52I/Spike_P681H/Spike_Y144del/N_L139F/NSP6_F108L/NSP3_A890D/N_R10Q/Spike_D1118H/NS8_Y73C/N_G204R/Spike_V70del/NSP12_P323L/Spike_D614G/N_D3L/Spike_S982A/N_S235F)	hCoV-19/Italy/CAM-TIGEM-IZSM-COLLI-5264/2021	EPI_ISL_1287646
2021.GSCAM.1287525.0318.1	NAPOLI	NAPOLI	B.1.1.7	GRY	(Spike_H69del/NS8_Q27stop/NSP3_T183I/Spike_T716I/NS8_K68stop/N_R203K/Spike_A570D/NSP6_G107S/Spike_N501Y/NSP3_I1412T/NS8_R52I/Spike_P681H/Spike_Y144del/NSP12_P227L/NSP13_S236I/NSP6_F108L/NSP3_A890D/Spike_D1118H/NS8_Y73C/N_G204R/Spike_V70del/NSP12_P323L/NSP14_P451S/Spike_D614G/N_D3L/Spike_S982A/N_S235F)	hCoV-19/Italy/CAM-TIGEM-IZSM-COLLI-5132/2021	EPI_ISL_1287525
2021.GSCAM.1287630.0318.1	NAPOLI	NAPOLI	P.1	G	(Spike_R190S/Spike_H655Y/Spike_E484K/Spike_K417T/Spike_T1027I/Spike_D138Y/NSP6_G107S/Spike_N501Y/NS3_S253P/Spike_S640F/Spike_L18F/N_P80R/Spike_T20N/NSP3_K977Q/NSP12_D738Y/NSP6_F108L/NSP3_S370L/NSP2_T573I/NS8_E92K/Spike_P26S/NSP12_P323L/Spike_D614G/Spike_V1176F/NSP9_V85L/NSP13_E341D)	hCoV-19/Italy/CAM-TIGEM-IZSM-COLLI-5247/2021	EPI_ISL_1287630
2021.GSCAM.1287632.0318.1	NAPOLI	NAPOLI	P.1	G	(Spike_R190S/Spike_H655Y/Spike_E484K/Spike_K417T/Spike_T1027I/Spike_D138Y/NSP6_G107S/Spike_N501Y/NS3_S253P/Spike_S640F/Spike_L18F/N_P80R/Spike_T20N/NSP3_K977Q/NSP12_D738Y/NSP6_F108L/NSP3_S370L/NSP2_T573I/NS8_E92K/Spike_P26S/NSP12_P323L/Spike_D614G/Spike_V1176F/NSP9_V85L/NSP13_E341D)	hCoV-19/Italy/CAM-TIGEM-IZSM-COLLI-5249/2021	EPI_ISL_1287632
2021.GSCAM.1287511.0318.1	NAPOLI	NAPOLI	B.1.1.7	GRY	(Spike_H69del/NS8_Q27stop/NSP10_T12I/NSP3_T183I/Spike_T716I/N_R203K/Spike_A570D/Spike_E583D/NSP3_G307C/NSP6_G107S/Spike_N501Y/NSP3_I1412T/NS8_R52I/Spike_P681H/Spike_Y144del/N_L139F/NSP6_F108L/NSP3_A890D/Spike_D1118H/NS8_Y73C/N_G204R/Spike_V70del/NSP12_A716V/NSP12_P323L/Spike_D614G/N_D3L/Spike_S982A/N_S235F)	hCoV-19/Italy/CAM-TIGEM-IZSM-COLLI-5113/2021	EPI_ISL_1287511
2021.GSCAM.1287631.0318.1	NAPOLI	NAPOLI	P.1	G	(Spike_R190S/Spike_H655Y/Spike_E484K/Spike_K417T/Spike_D138Y/NSP6_G107S/Spike_N501Y/NS3_S253P/Spike_S640F/Spike_L18F/N_P80R/Spike_T20N/NSP3_K977Q/NSP12_D738Y/NSP6_F108L/NSP3_S370L/NSP2_T573I/NS8_E92K/Spike_P26S/NSP12_P323L/Spike_D614G/NSP9_V85L/NSP13_E341D)	hCoV-19/Italy/CAM-TIGEM-IZSM-COLLI-5248/2021	EPI_ISL_1287631
2021.GSCAM.1287553.0318.1	NAPOLI	NAPOLI	B.1.1.7	GRY	(Spike_H69del/NSP3_T183I/NS7a_V82S/N_R203K/NS7a_P84D/Spike_N501Y/NS7a_I103L/NS7a_P68N/NS7a_E95del/NS7a_E92T/NS7a_G70S/NS7a_ins65LVLT/NS7a_R78H/NS7a_S98del/NS7a_F65L/NS7a_A64L/NS8_Y73C/N_G204R/NS7a_R89K/NS7a_Y97del/NS7a_V93L/NS7a_I88F/NS7a_C67stop/N_D3L/N_S235F/NS7a_L102F/NS8_Q27stop/NSP10_T12I/NSP2_I296T/NS7a_A79L/Spike_T716I/NS7a_E91F/Spike_A570D/NS7a_R80N/NS7a_L86R/NSP3_G307C/NS7a_H73Y/NS7a_L96del/NSP6_G107S/NSP3_I1412T/NS8_R52I/NS7a_I100del/Spike_P681H/Spike_Y144del/NS7a_S81C/NS7a_Y75D/N_L139F/NS7a_F87K/NS7a_K72S/NSP6_F108L/NSP3_A890D/NS7a_F63L/Spike_D1118H/NS7a_Q90N/NS7a_D69T/NS7a_ins74P/Spike_V70del/NS7a_V71I/NS7a_Q62H/NSP12_P323L/Spike_D614G/Spike_S982A/NS7a_L77F/NS7a_P99del)	hCoV-19/Italy/CAM-TIGEM-IZSM-COLLI-5163/2021	EPI_ISL_1287553
2021.GSCAM.1287432.0318.1	NAPOLI	NAPOLI	B.1.1.7	GRY	(Spike_H69del/NS8_Q27stop/NSP2_L462F/NSP10_T12I/NSP3_T183I/Spike_T716I/N_R203K/Spike_A570D/NSP3_G307C/NSP2_N267T/NSP6_G107S/Spike_N501Y/NSP3_I1412T/NS8_R52I/Spike_P681H/Spike_Y144del/N_L139F/NSP6_F108L/NSP3_A890D/Spike_D1118H/NS8_Y73C/N_G204R/Spike_V70del/NSP12_P323L/Spike_D614G/N_D3L/Spike_S982A/NSP3_Q1216R/N_S235F)	hCoV-19/Italy/CAM-TIGEM-IZSM-COLLI-5017/2021	EPI_ISL_1287432
2021.GSCAM.1287673.0318.1	NAPOLI	NAPOLI	B.1.1.7	G	(Spike_H69del/NS8_Q27stop/NSP10_T12I/NSP3_T183I/Spike_T716I/Spike_A570D/NSP3_G307C/N_T205del/NSP6_G107S/Spike_N501Y/NS3_T9K/NSP3_I1412T/NS8_R52I/Spike_P681H/Spike_Y144del/N_R203del/N_L139F/N_S202del/NSP6_F108L/NSP3_A890D/Spike_D1118H/NS8_Y73C/Spike_V70del/NSP12_P323L/N_G204del/Spike_D614G/N_D3L/Spike_S982A)	hCoV-19/Italy/CAM-TIGEM-IZSM-COLLI-5295/2021	EPI_ISL_1287673
2021.GSCAM.1287552.0318.1	NAPOLI	NAPOLI	B.1.1.7	GRY	(Spike_H69del/NS8_Q27stop/NSP3_T183I/NSP12_F157V/Spike_T716I/N_R203K/Spike_A570D/NSP13_K460R/NSP15_L162F/NSP6_G107S/Spike_N501Y/NSP2_A31V/NSP3_I1412T/NS8_R52I/Spike_P681H/NSP14_E347G/Spike_Y144del/NS3_V90F/NSP6_F108L/NSP3_A890D/Spike_D1118H/NS8_Y73C/N_G204R/Spike_V70del/NSP12_P323L/Spike_D614G/N_D3L/Spike_S982A/N_S235F)	hCoV-19/Italy/CAM-TIGEM-IZSM-COLLI-5162/2021	EPI_ISL_1287552
2021.GSCAM.1287431.0318.1	NAPOLI	NAPOLI	B.1.1.7	GRY	(Spike_H69del/NS8_Q27stop/NSP10_T12I/NSP3_T183I/Spike_T716I/N_R203K/Spike_A570D/NSP3_G307C/NSP6_G107S/Spike_N501Y/NSP3_I1412T/NS8_R52I/Spike_P681H/Spike_Y144del/NS8_F3L/N_L139F/NSP6_F108L/NSP3_A890D/Spike_D1118H/NS8_Y73C/N_G204R/Spike_V70del/NSP12_P323L/Spike_D614G/N_D3L/Spike_S982A/N_S235F)	hCoV-19/Italy/CAM-TIGEM-IZSM-COLLI-5016/2021	EPI_ISL_1287431
2021.GSCAM.1287676.0318.1	NAPOLI	NAPOLI	B.1.1.7	GRY	(Spike_H69del/NS8_Q27stop/NSP10_T12I/NSP3_T183I/Spike_T716I/N_R203K/Spike_A570D/NSP3_G307C/NSP6_G107S/Spike_N501Y/NSP3_I1412T/NS8_R52I/Spike_P681H/NSP3_H1274Y/Spike_Y144del/N_L139F/NSP6_F108L/NSP3_A890D/Spike_D1118H/NS8_Y73C/N_G204R/Spike_V70del/NSP12_A716V/NSP12_P323L/Spike_D614G/N_D3L/Spike_S982A/N_S235F)	hCoV-19/Italy/CAM-TIGEM-IZSM-COLLI-5299/2021	EPI_ISL_1287676
2021.GSCAM.1287555.0318.1	NAPOLI	NAPOLI	B.1.1.7	GRY	(Spike_H69del/NS8_Q27stop/NSP10_T12I/NSP3_T183I/Spike_T716I/NS8_Q18stop/N_R203K/Spike_A570D/NSP3_G307C/NSP6_G107S/Spike_N501Y/NSP3_I1412T/NS8_R52I/NS8_T80E/Spike_P681H/Spike_Y144del/N_L139F/NSP6_F108L/NSP3_A890D/Spike_D1118H/Spike_T676I/NS8_Y73C/NS8_S67F/N_G204R/Spike_V70del/NSP12_P323L/Spike_D614G/N_D3L/Spike_S982A/N_S235F)	hCoV-19/Italy/CAM-TIGEM-IZSM-COLLI-5165/2021	EPI_ISL_1287555
2021.GSCAM.1287434.0318.1	NAPOLI	NAPOLI	B.1.1.7	GRY	(Spike_H69del/NS8_Q27stop/NSP10_T12I/NSP3_T183I/Spike_T716I/N_R203K/Spike_A570D/NSP3_G307C/NSP6_G107S/Spike_N501Y/NSP3_I1412T/NS8_R52I/Spike_P681H/Spike_Y144del/N_L139F/NSP6_F108L/NSP3_A890D/Spike_D1118H/NS8_Y73C/N_G204R/Spike_V70del/NSP12_A716V/NSP12_P323L/Spike_D614G/N_D3L/Spike_S982A/N_S235F)	hCoV-19/Italy/CAM-TIGEM-IZSM-COLLI-5019/2021	EPI_ISL_1287434
2021.GSCAM.1287675.0318.1	NAPOLI	NAPOLI	B.1.1.7	GRY	(Spike_H69del/NS8_Q27stop/NSP10_T12I/NSP3_T183I/Spike_T716I/N_R203K/Spike_A570D/Spike_I402T/NSP3_G307C/NSP6_G107S/Spike_N501Y/NSP3_I1412T/NS8_R52I/Spike_P681H/Spike_S305F/Spike_Y144del/N_L139F/NSP6_F108L/NSP3_A890D/Spike_D1118H/NS8_Y73C/N_G204R/Spike_V70del/NSP12_P323L/Spike_D614G/N_D3L/Spike_S982A/N_S235F)	hCoV-19/Italy/CAM-TIGEM-IZSM-COLLI-5297/2021	EPI_ISL_1287675
2021.GSCAM.1287554.0318.1	NAPOLI	NAPOLI	B.1.1.7	GRY	(Spike_H69del/NS8_Q27stop/NSP3_T183I/Spike_T716I/NS8_K68stop/N_R203K/Spike_A570D/NSP6_G107S/Spike_N501Y/NSP3_I1412T/NS8_R52I/Spike_P681H/Spike_Y144del/NSP12_P227L/NSP13_S236I/NSP6_F108L/NSP3_A890D/Spike_D1118H/NS8_Y73C/N_G204R/Spike_V70del/NSP12_P323L/NSP14_P451S/Spike_D614G/N_D3L/Spike_S982A/N_S235F)	hCoV-19/Italy/CAM-TIGEM-IZSM-COLLI-5164/2021	EPI_ISL_1287554
2021.GSCAM.1287433.0318.1	NAPOLI	NAPOLI	B.1.1.7	GRY	(Spike_H69del/NS8_Q27stop/NSP10_T12I/NSP3_T183I/Spike_T716I/N_R203K/Spike_A570D/NSP3_G307C/NSP6_G107S/Spike_N501Y/NSP3_I1412T/NS8_R52I/Spike_P681H/Spike_Y144del/N_L139F/NSP6_F108L/NSP3_A890D/Spike_D1118H/NS8_Y73C/N_G204R/Spike_V70del/NSP12_A716V/NSP12_P323L/Spike_D614G/N_D3L/Spike_S982A/N_S235F)	hCoV-19/Italy/CAM-TIGEM-IZSM-COLLI-5018/2021	EPI_ISL_1287433
2021.GSCAM.1287670.0318.1	NAPOLI	NAPOLI	B.1.1.7	GRY	(Spike_H69del/NS8_Q27stop/NSP10_T12I/NSP3_T183I/Spike_T716I/N_R203K/Spike_A570D/NSP3_G307C/NSP6_G107S/Spike_N501Y/NSP3_I1412T/NS8_R52I/Spike_P681H/Spike_Y144del/N_L139F/NSP6_F108L/NSP3_A890D/Spike_D1118H/NS8_Y73C/N_G204R/Spike_V70del/NSP12_A716V/NSP12_P323L/Spike_D614G/N_D3L/Spike_S982A/N_S235F)	hCoV-19/Italy/CAM-TIGEM-IZSM-COLLI-5292/2021	EPI_ISL_1287670
2021.GSCAM.1287672.0318.1	NAPOLI	NAPOLI	B.1.1.7	GRY	(Spike_H69del/NS8_Q27stop/NSP10_T12I/NSP3_T183I/Spike_T716I/N_R203K/Spike_A570D/NSP3_G307C/NSP3_P192H/NSP6_G107S/Spike_N501Y/NSP3_I1412T/NS8_R52I/Spike_P681H/Spike_Y144del/N_L139F/NSP6_F108L/NSP3_A890D/Spike_D1118H/NS8_Y73C/N_G204R/Spike_V70del/NSP12_P323L/Spike_D614G/N_D3L/Spike_S982A/N_S235F/NSP12_N158H)	hCoV-19/Italy/CAM-TIGEM-IZSM-COLLI-5294/2021	EPI_ISL_1287672
2021.GSCAM.1287510.0318.1	NAPOLI	NAPOLI	B.1.1.7	GRY	(Spike_H69del/NS8_Q27stop/NSP10_T12I/NSP3_T183I/Spike_T716I/N_R203K/Spike_A570D/Spike_E583D/NSP3_G307C/NSP6_G107S/Spike_N501Y/NSP3_I1412T/NS8_R52I/Spike_P681H/Spike_Y144del/N_L139F/NSP6_F108L/NSP3_A890D/Spike_D1118H/NS8_Y73C/N_G204R/Spike_V70del/NSP12_A716V/NSP12_P323L/Spike_D614G/N_D3L/Spike_S982A/N_S235F)	hCoV-19/Italy/CAM-TIGEM-IZSM-COLLI-5112/2021	EPI_ISL_1287510
2021.GSCAM.1287638.0318.1	NAPOLI	NAPOLI	P.1	G	(Spike_R190S/Spike_H655Y/Spike_E484K/Spike_K417T/Spike_T1027I/Spike_D138Y/NSP6_G107S/Spike_N501Y/NS3_S253P/Spike_S640F/Spike_L18F/N_P80R/Spike_T20N/NSP3_K977Q/NSP12_D738Y/NSP6_F108L/NSP3_S370L/NSP2_T573I/NS8_E92K/Spike_P26S/NSP12_P323L/Spike_D614G/Spike_V1176F/NSP9_V85L/NSP13_E341D)	hCoV-19/Italy/CAM-TIGEM-IZSM-COLLI-5255/2021	EPI_ISL_1287638
2021.GSCAM.1287517.0318.1	NAPOLI	NAPOLI	B.1.1.7	GRY	(NSP3_S692F/Spike_H69del/NSP16_A116T/NS8_Q27stop/NSP10_T12I/NSP3_T183I/Spike_T716I/N_R203K/Spike_A570D/NSP3_G307C/NSP6_G107S/Spike_N501Y/NSP3_I1412T/NS8_R52I/NS8_T80E/Spike_P681H/Spike_Y144del/N_L139F/NSP6_F108L/NSP3_A890D/Spike_D1118H/NS8_Y73C/N_G204R/Spike_V70del/NSP12_P323L/Spike_D614G/N_D3L/Spike_S982A/N_S235F)	hCoV-19/Italy/CAM-TIGEM-IZSM-COLLI-5120/2021	EPI_ISL_1287517
2021.GSCAM.1287637.0318.1	NAPOLI	NAPOLI	P.1	G	(Spike_R190S/Spike_H655Y/Spike_E484K/Spike_K417T/Spike_T1027I/Spike_D138Y/NSP6_G107S/Spike_N501Y/NS3_S253P/Spike_S640F/Spike_L18F/N_P80R/Spike_T20N/NSP3_K977Q/NSP12_D738Y/NSP6_F108L/NSP3_S370L/NSP2_T573I/NS8_E92K/Spike_P26S/NSP12_P323L/Spike_D614G/Spike_V1176F/NSP9_V85L/NSP13_E341D)	hCoV-19/Italy/CAM-TIGEM-IZSM-COLLI-5254/2021	EPI_ISL_1287637
2021.GSCAM.1287516.0318.1	NAPOLI	NAPOLI	B.1.1.7	GRY	(Spike_H69del/NS8_Q27stop/NSP10_T12I/NSP3_T504A/NSP3_T183I/NSP16_Q238H/Spike_T716I/N_R203K/Spike_A570D/NSP3_G307C/NSP6_G107S/Spike_N501Y/NSP3_I1412T/NS8_R52I/NS8_T80E/Spike_P681H/Spike_Y144del/N_L139F/NSP6_F108L/NSP3_A890D/Spike_D1118H/NS8_Y73C/N_G204R/Spike_V70del/NSP12_P323L/Spike_D614G/N_D3L/Spike_S982A/N_S235F)	hCoV-19/Italy/CAM-TIGEM-IZSM-COLLI-5119/2021	EPI_ISL_1287516
2021.GSCAM.1287519.0318.1	NAPOLI	NAPOLI	B.1.1.7	GRY	(Spike_H69del/NS8_Q27stop/NSP10_T12I/NSP3_T183I/Spike_T716I/N_R203K/Spike_A570D/NSP3_G307C/NSP6_G107S/Spike_N501Y/NSP3_I1412T/NS8_R52I/Spike_P681H/Spike_Y144del/N_L139F/NSP6_F108L/NSP3_A890D/Spike_D1118H/NS8_Y73C/N_G204R/Spike_V70del/NSP12_A716V/NSP12_P323L/Spike_D614G/N_D3L/Spike_S982A/N_S235F)	hCoV-19/Italy/CAM-TIGEM-IZSM-COLLI-5123/2021	EPI_ISL_1287519
2021.GSCAM.1287639.0318.1	NAPOLI	NAPOLI	P.1	G	(Spike_R190S/Spike_H655Y/Spike_E484K/Spike_K417T/Spike_T1027I/Spike_D138Y/NSP6_G107S/Spike_N501Y/NS3_S253P/Spike_S640F/Spike_L18F/N_P80R/Spike_T20N/NSP3_K977Q/NSP12_D738Y/NSP6_F108L/NSP3_S370L/NSP2_T573I/NS8_E92K/Spike_P26S/NSP12_P323L/Spike_D614G/Spike_V1176F/NSP9_V85L/NSP13_E341D)	hCoV-19/Italy/CAM-TIGEM-IZSM-COLLI-5256/2021	EPI_ISL_1287639
2021.GSCAM.1287518.0318.1	NAPOLI	NAPOLI	B.1.1.7	GRY	(Spike_H69del/NS8_Q27stop/NSP10_T12I/NSP3_T183I/Spike_T716I/N_R203K/Spike_A570D/NSP3_G307C/NSP6_G107S/Spike_N501Y/NSP3_I1412T/NS8_R52I/Spike_P681H/Spike_Y144del/N_L139F/NSP6_F108L/NSP3_A890D/Spike_D1118H/NS8_Y73C/N_G204R/Spike_V70del/NSP12_A716V/NSP12_P323L/Spike_D614G/N_D3L/Spike_S982A/N_S235F)	hCoV-19/Italy/CAM-TIGEM-IZSM-COLLI-5121/2021	EPI_ISL_1287518
2021.GSCAM.1287634.0318.1	NAPOLI	NAPOLI	P.1	G	(Spike_R190S/Spike_H655Y/Spike_E484K/Spike_K417T/Spike_T1027I/Spike_D138Y/NSP6_G107S/Spike_N501Y/NS3_S253P/Spike_S640F/Spike_L18F/N_P80R/Spike_T20N/NSP3_K977Q/NSP12_D738Y/NSP6_F108L/NSP3_S370L/NSP2_T573I/NS8_E92K/Spike_P26S/NSP12_P323L/Spike_D614G/Spike_V1176F/NSP9_V85L/NSP13_E341D)	hCoV-19/Italy/CAM-TIGEM-IZSM-COLLI-5251/2021	EPI_ISL_1287634
2021.GSCAM.1287513.0318.1	NAPOLI	NAPOLI	B.1.1.7	GRY	(Spike_H69del/NS8_Q27stop/NSP10_T12I/NSP3_T183I/Spike_T716I/N_R203K/Spike_A570D/Spike_E583D/NSP3_G307C/NSP6_G107S/Spike_N501Y/NSP3_I1412T/NS8_R52I/Spike_P681H/Spike_Y144del/N_L139F/NSP6_F108L/NSP3_A890D/Spike_D1118H/NS8_Y73C/N_G204R/Spike_V70del/NSP12_A716V/NSP12_P323L/Spike_D614G/N_D3L/Spike_S982A/N_S235F)	hCoV-19/Italy/CAM-TIGEM-IZSM-COLLI-5116/2021	EPI_ISL_1287513
2021.GSCAM.1287633.0318.1	NAPOLI	NAPOLI	P.1	G	(Spike_G142del/Spike_R190S/Spike_H655Y/Spike_E484K/Spike_K417T/Spike_T1027I/Spike_D138Y/NSP6_G107S/Spike_N501Y/NS3_S253P/Spike_S640F/Spike_L18F/N_P80R/Spike_F140del/Spike_T20N/NSP3_K977Q/NSP12_D738Y/NSP6_F108L/NSP3_S370L/NSP2_T573I/NS8_E92K/Spike_V143del/Spike_P26S/NSP12_P323L/Spike_D614G/Spike_V1176F/NSP9_V85L/Spike_L141del/NSP13_E341D)	hCoV-19/Italy/CAM-TIGEM-IZSM-COLLI-5250/2021	EPI_ISL_1287633
2021.GSCAM.1287512.0318.1	NAPOLI	NAPOLI	B.1.1.7	GRY	(Spike_H69del/NS8_Q27stop/NSP10_T12I/NSP3_T183I/Spike_T716I/N_R203K/Spike_A570D/NSP3_G307C/NSP6_G107S/Spike_N501Y/NSP3_I1412T/NS8_R52I/Spike_P681H/Spike_Y144del/NS8_F3L/N_L139F/NSP6_F108L/NSP3_A890D/Spike_D1118H/NS8_Y73C/N_G204R/Spike_V70del/NSP12_P323L/Spike_D614G/N_D3L/Spike_S982A/N_S235F)	hCoV-19/Italy/CAM-TIGEM-IZSM-COLLI-5115/2021	EPI_ISL_1287512
2021.GSCAM.1287636.0318.1	NAPOLI	NAPOLI	P.1	G	(Spike_R190S/Spike_H655Y/Spike_E484K/Spike_K417T/Spike_T1027I/Spike_D138Y/NSP6_G107S/Spike_N501Y/NS3_S253P/Spike_S640F/Spike_L18F/N_P80R/Spike_T20N/NSP3_K977Q/NSP12_D738Y/NSP6_F108L/NSP3_S370L/NSP2_T573I/NS8_E92K/Spike_P26S/NSP12_P323L/Spike_D614G/Spike_V1176F/NSP9_V85L/NSP13_E341D)	hCoV-19/Italy/CAM-TIGEM-IZSM-COLLI-5253/2021	EPI_ISL_1287636
2021.GSCAM.1287515.0318.1	NAPOLI	NAPOLI	B.1.1.7	GR	(NS8_H112Y/NS8_Q27stop/NSP3_T183I/NSP14_H26Y/Spike_T716I/NSP3_T1306I/NSP16_A162S/N_R203K/Spike_A570D/NSP6_G107S/Spike_N501Y/NSP3_I1412T/NS8_R52I/Spike_P681H/NS7a_T120I/NSP6_F108L/NSP3_A890D/NSP2_Y316C/Spike_D1118H/NS8_Y73C/N_G204R/NS3_L147F/NSP12_P323L/Spike_D614G/N_D3L/Spike_S982A)	hCoV-19/Italy/CAM-TIGEM-IZSM-COLLI-5118/2021	EPI_ISL_1287515
2021.GSCAM.1287635.0318.1	NAPOLI	NAPOLI	P.1	G	(Spike_R190S/Spike_H655Y/Spike_E484K/Spike_K417T/Spike_T1027I/Spike_D138Y/NSP6_G107S/Spike_N501Y/NS3_S253P/Spike_S640F/Spike_L18F/N_P80R/Spike_T20N/NSP3_K977Q/NSP12_D738Y/NSP6_F108L/NSP3_S370L/NSP2_T573I/NS8_E92K/Spike_P26S/NSP12_P323L/Spike_D614G/Spike_V1176F/NSP9_V85L/NSP13_E341D)	hCoV-19/Italy/CAM-TIGEM-IZSM-COLLI-5252/2021	EPI_ISL_1287635
2021.GSCAM.1287551.0318.1	NAPOLI	NAPOLI	B.1.1.7	GRY	(Spike_H69del/NS8_Q27stop/NSP3_T183I/Spike_T716I/N_R203K/Spike_A570D/NSP8_Q24R/N_H300Y/NSP13_K460R/NSP2_R52H/NSP6_G107S/Spike_N501Y/Spike_T572I/NSP3_I1412T/NS8_R52I/Spike_P681H/Spike_Y144del/NSP13_S74L/NSP6_F108L/NSP3_A890D/Spike_D1118H/NS8_Y73C/N_G204R/Spike_V70del/NSP12_P323L/Spike_D614G/N_D3L/Spike_S982A/N_S235F)	hCoV-19/Italy/CAM-TIGEM-IZSM-COLLI-5161/2021	EPI_ISL_1287551
2021.GSCAM.1287430.0318.1	NAPOLI	NAPOLI	B.1.177	GV	(NS3_D238G/Spike_E484K/NSP14_D449G/Spike_P272L/Spike_T572I/Spike_L1063F/NSP12_P323L/NSP3_P141S/Spike_A262S/Spike_D614G/N_A220V/Spike_A222V)	hCoV-19/Italy/CAM-TIGEM-IZSM-COLLI-5015/2021	EPI_ISL_1287430
2021.GSCAM.1287671.0318.1	NAPOLI	NAPOLI	B.1.1.7	GRY	(Spike_H69del/NS8_Q27stop/NSP3_T183I/Spike_T716I/NSP13_A52V/N_R203K/Spike_A570D/NSP15_T325I/NSP13_K460R/NS7a_P34L/NSP6_G107S/Spike_N501Y/NSP3_I1412T/NS8_R52I/Spike_P681H/Spike_Y144del/N_P279Q/M_V70L/NSP6_F108L/NSP3_A890D/Spike_D1118H/NS8_Y73C/Spike_L822F/N_G204R/Spike_V70del/NSP12_P323L/Spike_D614G/N_D3L/Spike_S982A/N_S235F)	hCoV-19/Italy/CAM-TIGEM-IZSM-COLLI-5293/2021	EPI_ISL_1287671
2021.GSCAM.1287550.0318.1	NAPOLI	NAPOLI	B.1.1.7	GRY	(Spike_H69del/NSP4_H36Y/NS8_Q27stop/NSP10_T12I/NSP3_T183I/Spike_T716I/N_R203K/Spike_A570D/Spike_E583D/NSP3_K1211R/NSP3_G307C/NSP6_G107S/Spike_N501Y/NSP3_I1412T/NS8_R52I/Spike_P681H/Spike_Y144del/N_L139F/NSP6_F108L/NSP3_A890D/Spike_D1118H/NS8_Y73C/N_G204R/Spike_V70del/NSP12_A716V/NSP12_P323L/Spike_D614G/N_D3L/Spike_S982A/N_S235F)	hCoV-19/Italy/CAM-TIGEM-IZSM-COLLI-5160/2021	EPI_ISL_1287550
2021.GSCAM.1287439.0318.1	NAPOLI	NAPOLI	B.1.1.7	GRY	(Spike_H69del/NS8_Q27stop/NSP10_T12I/NSP3_T183I/Spike_T716I/NS7a_P34R/N_R203K/Spike_A570D/NSP3_G307C/NSP6_G107S/Spike_N501Y/NSP3_I1412T/NS8_R52I/Spike_P681H/Spike_Y144del/N_L139F/NSP6_F108L/NSP3_A890D/Spike_D1118H/NS8_Y73C/NSP3_T6I/N_G204R/Spike_V70del/NSP13_L500F/NSP12_P323L/Spike_D614G/N_D3L/Spike_S982A/N_S235F)	hCoV-19/Italy/CAM-TIGEM-IZSM-COLLI-5025/2021	EPI_ISL_1287439
2021.GSCAM.1287678.0318.1	NAPOLI	NAPOLI	B.1.1.7	GRY	(Spike_H69del/NS8_Q27stop/NSP10_T12I/NSP3_T183I/Spike_S494P/Spike_T716I/N_R203K/NSP5_P241L/Spike_A570D/Spike_G261D/NSP3_G307C/NSP6_G107S/Spike_N501Y/NSP3_I1412T/NS8_R52I/Spike_P681H/Spike_Y144del/N_L139F/NSP6_F108L/NSP3_A890D/Spike_D1118H/NS8_Y73C/N_G204R/Spike_V70del/NSP3_C1392F/NSP12_P323L/Spike_D614G/N_D3L/Spike_S982A/N_S235F)	hCoV-19/Italy/CAM-TIGEM-IZSM-COLLI-5302/2021	EPI_ISL_1287678
2021.GSCAM.1287557.0318.1	NAPOLI	NAPOLI	B.1.1.7	GR	(NS8_Q27stop/NSP10_T12I/NSP3_T183I/Spike_T716I/N_R203K/Spike_A570D/NSP6_G107S/Spike_N501Y/NSP3_I1412T/NS8_R52I/Spike_P681H/Spike_Y144del/NS8_F3L/N_L139F/NSP6_F108L/NSP3_A890D/Spike_D1118H/NS8_Y73C/N_G204R/NSP12_P323L/M_L176P/Spike_D614G/N_D3L/Spike_S982A/N_S235F)	hCoV-19/Italy/CAM-TIGEM-IZSM-COLLI-5169/2021	EPI_ISL_1287557
2021.GSCAM.1287436.0318.1	NAPOLI	NAPOLI	B.1.1.7	GRY	(Spike_H69del/NSP3_S650F/NS8_Q27stop/NSP10_T12I/NSP3_T183I/Spike_T716I/N_R203K/Spike_A570D/NSP3_G307C/NSP6_G107S/Spike_N501Y/NSP3_L1145I/NSP3_I1412T/NS8_R52I/Spike_P681H/Spike_Y144del/N_L139F/NSP6_F108L/NSP3_A890D/Spike_D1118H/NS8_Y73C/N_G204R/Spike_V70del/NSP12_P323L/Spike_D614G/N_D3L/Spike_S982A/N_S235F)	hCoV-19/Italy/CAM-TIGEM-IZSM-COLLI-5022/2021	EPI_ISL_1287436
2021.GSCAM.1287677.0318.1	NAPOLI	NAPOLI	B.1.1.7	GRY	(Spike_H69del/NS8_Q27stop/NSP10_T12I/NSP3_T183I/Spike_T716I/N_R203K/Spike_A570D/NSP3_G307C/NSP3_S1375F/NSP6_G107S/Spike_N501Y/NSP3_I1412T/NS8_R52I/Spike_P681H/Spike_Y144del/N_L139F/NSP6_F108L/NSP3_A890D/Spike_D1118H/NS8_Y73C/N_G204R/Spike_V70del/NSP12_P323L/Spike_D614G/N_D3L/Spike_S982A/N_S235F)	hCoV-19/Italy/CAM-TIGEM-IZSM-COLLI-5300/2021	EPI_ISL_1287677
2021.GSCAM.1287556.0318.1	NAPOLI	NAPOLI	B.1.1.7	GRY	(Spike_H69del/NS8_Q27stop/NSP10_T12I/NSP3_T183I/Spike_T716I/N_R203K/Spike_A570D/NSP3_G307C/NSP6_G107S/Spike_N501Y/NS3_A110V/NSP3_I1412T/NS8_R52I/Spike_P681H/Spike_Y144del/N_L139F/NSP6_F108L/NSP3_A890D/Spike_D1118H/NS8_Y73C/N_G204R/Spike_V70del/NSP12_P323L/Spike_D614G/N_D3L/Spike_S982A/N_S235F)	hCoV-19/Italy/CAM-TIGEM-IZSM-COLLI-5166/2021	EPI_ISL_1287556
2021.GSCAM.1287435.0318.1	NAPOLI	NAPOLI	B.1.1.7	GRY	(Spike_H69del/NS8_Q27stop/NSP10_T12I/NSP3_T183I/Spike_T716I/N_R203K/Spike_A570D/NSP3_G307C/NSP6_G107S/Spike_N501Y/NSP3_I1412T/NS8_R52I/NS8_T80E/Spike_P681H/Spike_Y144del/N_L139F/NSP6_F108L/NSP3_A890D/Spike_D1118H/NS8_Y73C/N_G204R/Spike_V70del/Spike_P26S/NSP12_P323L/Spike_D614G/N_D3L/Spike_S982A/N_S235F)	hCoV-19/Italy/CAM-TIGEM-IZSM-COLLI-5021/2021	EPI_ISL_1287435
2021.GSCAM.1287559.0318.1	NAPOLI	NAPOLI	B.1.1.7	GRY	(Spike_H69del/NS8_Q27stop/NSP10_T12I/NSP3_T183I/Spike_T716I/N_R203K/Spike_A570D/NSP3_G307C/NSP6_G107S/Spike_N501Y/NSP3_I1412T/NS8_R52I/Spike_P681H/Spike_Y144del/N_L139F/NSP6_F108L/NSP3_A890D/Spike_D1118H/NS8_Y73C/N_G204R/Spike_V70del/NSP12_P323L/Spike_D614G/N_D3L/Spike_S982A/N_S235F)	hCoV-19/Italy/CAM-TIGEM-IZSM-COLLI-5171/2021	EPI_ISL_1287559
2021.GSCAM.1287438.0318.1	NAPOLI	NAPOLI	B.1.1.7	GRY	(Spike_H69del/NS8_Q27stop/NSP10_T12I/NSP3_T183I/Spike_T716I/N_R203K/Spike_A570D/NSP3_G307C/NSP6_G107S/Spike_N501Y/NSP3_I1412T/NS8_R52I/Spike_P681H/Spike_Y144del/N_L139F/NSP6_F108L/NSP3_A890D/Spike_D1118H/NS8_Y73C/N_G204R/Spike_V70del/NSP12_P323L/Spike_D614G/N_D3L/Spike_S982A/N_S235F)	hCoV-19/Italy/CAM-TIGEM-IZSM-COLLI-5024/2021	EPI_ISL_1287438
2021.GSCAM.1287679.0318.1	NAPOLI	NAPOLI	B.1.1.7	GRY	(Spike_H69del/NS8_Q27stop/NSP3_T183I/Spike_T716I/NSP10_A32V/N_R203K/Spike_A570D/NSP8_Q24R/NSP13_K460R/NSP6_G107S/Spike_N501Y/NSP3_I1412T/NS8_R52I/Spike_P681H/Spike_Y144del/NSP3_T749A/NSP6_F108L/NSP3_A890D/Spike_D1118H/NS3_T12I/NS8_Y73C/N_G204R/Spike_V70del/NSP12_P323L/Spike_D614G/N_D3L/Spike_S982A/N_S235F)	hCoV-19/Italy/CAM-TIGEM-IZSM-COLLI-5303/2021	EPI_ISL_1287679
2021.GSCAM.1287558.0318.1	NAPOLI	NAPOLI	B.1.1.7	GRY	(Spike_H69del/NS8_Q27stop/NSP10_T12I/NSP3_T183I/Spike_T716I/N_R203K/Spike_A570D/NSP3_G307C/NSP4_A128T/NSP6_G107S/Spike_N501Y/NSP3_I1412T/NS8_R52I/Spike_P681H/Spike_Y144del/N_L139F/NSP6_F108L/NSP3_A890D/Spike_D1118H/NS8_Y73C/N_G204R/Spike_V70del/NSP12_P323L/Spike_D614G/N_D3L/Spike_S982A/N_S235F)	hCoV-19/Italy/CAM-TIGEM-IZSM-COLLI-5170/2021	EPI_ISL_1287558
2021.GSCAM.1287514.0318.1	NAPOLI	NAPOLI	B.1.1.7	GRY	(Spike_H69del/NS8_Q27stop/NSP10_T12I/NSP3_T183I/Spike_T716I/N_R203K/Spike_A570D/NSP3_G307C/NSP6_G107S/Spike_N501Y/NSP3_I1412T/NS8_R52I/Spike_P681H/Spike_Y144del/N_L139F/NSP6_F108L/NSP3_A890D/Spike_D1118H/NS8_Y73C/N_G204R/Spike_V70del/NSP12_P323L/Spike_D614G/N_D3L/Spike_S982A/N_S235F)	hCoV-19/Italy/CAM-TIGEM-IZSM-COLLI-5117/2021	EPI_ISL_1287514
2021.GSCAM.1287509.0318.1	NAPOLI	NAPOLI	B.1.1.371	GR	(NS3_H182Y/NSP3_K1679N/NSP6_M92L/NSP15_S161I/N_R203K/NSP5_Q83K/N_G204R/Spike_L585F/NSP12_P323L/Spike_D614G/NSP13_S74P/NSP16_A34V/Spike_F157L)	hCoV-19/Italy/CAM-TIGEM-IZSM-COLLI-5111/2021	EPI_ISL_1287509
2021.GSCAM.1287663.0318.1	NAPOLI	NAPOLI	B.1.177.83	GV	(Spike_T95I/NSP16_V9F/NSP3_T1189I/Spike_P272L/NSP8_S41F/NSP12_P323L/Spike_A262S/Spike_D614G/N_A220V/Spike_A222V)	hCoV-19/Italy/CAM-TIGEM-IZSM-COLLI-5282/2021	EPI_ISL_1287663
2021.GSCAM.1287542.0318.1	NAPOLI	NAPOLI	B.1.1.7	GRY	(Spike_H69del/NS8_Q27stop/NSP10_T12I/NSP3_T183I/Spike_T716I/NS8_Q18stop/N_R203K/Spike_A570D/NSP3_G307C/NSP6_G107S/Spike_N501Y/NSP3_I1412T/NS8_R52I/NS8_T80E/Spike_P681H/Spike_Y144del/N_L139F/NSP6_F108L/NSP3_A890D/Spike_D1118H/Spike_T676I/NS8_Y73C/NS8_S67F/N_G204R/Spike_V70del/NSP12_P323L/Spike_D614G/N_D3L/Spike_S982A/N_S235F)	hCoV-19/Italy/CAM-TIGEM-IZSM-COLLI-5152/2021	EPI_ISL_1287542
2021.GSCAM.1287421.0318.1	NAPOLI	NAPOLI	B.1.1.7	GRY	(Spike_H69del/NS8_Q27stop/NSP3_G946S/NSP10_T12I/NSP3_T183I/Spike_T716I/N_R203K/Spike_A570D/NSP3_G307C/NSP6_G107S/Spike_N501Y/NSP3_I1412T/NS8_R52I/Spike_P681H/Spike_Y144del/N_L139F/NSP6_F108L/NSP3_A890D/Spike_D1118H/NS8_Y73C/NSP14_A119S/N_G204R/Spike_V70del/NSP12_P323L/Spike_D614G/N_D3L/Spike_S982A/N_S235F)	hCoV-19/Italy/CAM-TIGEM-IZSM-COLLI-5005/2021	EPI_ISL_1287421
2021.GSCAM.1287662.0318.1	NAPOLI	NAPOLI	B.1.1.7	GRY	(Spike_H69del/NS8_Q27stop/NSP10_T12I/NSP3_T183I/Spike_T716I/N_R203K/Spike_A570D/NSP6_G107S/Spike_N501Y/NSP3_I1412T/NS8_R52I/Spike_P681H/M_A2S/Spike_Y144del/NSP6_F108L/NSP3_A890D/Spike_D1118H/NS8_Y73C/N_G204R/Spike_V70del/NSP14_T31I/NSP12_P323L/Spike_D614G/N_D3L/Spike_S982A/N_S235F)	hCoV-19/Italy/CAM-TIGEM-IZSM-COLLI-5280/2021	EPI_ISL_1287662
2021.GSCAM.1287541.0318.1	NAPOLI	NAPOLI	B.1.1.7	GRY	(Spike_H69del/NS8_Q27stop/NSP10_T12I/NSP3_T183I/Spike_T716I/N_R203K/Spike_A570D/NSP2_P129L/NSP3_G307C/NSP6_G107S/Spike_N501Y/NSP3_I1412T/NS8_R52I/Spike_P681H/Spike_Y144del/N_L139F/NSP6_F108L/NSP3_A890D/Spike_D1118H/NS8_Y73C/N_G204R/Spike_V70del/NSP12_A716V/NSP12_P323L/Spike_D614G/N_D3L/Spike_S982A/N_S235F)	hCoV-19/Italy/CAM-TIGEM-IZSM-COLLI-5151/2021	EPI_ISL_1287541
2021.GSCAM.1287420.0318.1	NAPOLI	NAPOLI	B.1.1.7	GRY	(Spike_H69del/NS8_Q27stop/NSP10_T12I/NSP3_T183I/Spike_T716I/N_R203K/Spike_A570D/NSP3_G307C/NSP6_G107S/Spike_N501Y/NSP3_I1412T/NS8_R52I/Spike_P681H/Spike_Y144del/N_L139F/NSP6_F108L/NSP3_A890D/Spike_D1118H/NS8_Y73C/N_G204R/Spike_V70del/NSP12_A716V/NSP12_P323L/Spike_D614G/N_D3L/Spike_S982A/N_S235F)	hCoV-19/Italy/CAM-TIGEM-IZSM-COLLI-5004/2021	EPI_ISL_1287420
2021.GSCAM.1287665.0318.1	NAPOLI	NAPOLI	B.1.1.7	GRY	(Spike_H69del/NS8_Q27stop/NSP10_T12I/NSP3_T183I/NSP12_C93S/Spike_T716I/N_R203K/Spike_A570D/NSP3_G307C/NSP13_P82L/NSP6_G107S/Spike_N501Y/NSP3_I1412T/NS8_R52I/Spike_P681H/Spike_Y144del/N_L139F/NSP6_F108L/NSP3_A890D/Spike_D1118H/NS8_Y73C/N_G204R/Spike_V70del/NSP12_P323L/Spike_D614G/N_D3L/Spike_S982A/N_S235F/NSP12_N158H)	hCoV-19/Italy/CAM-TIGEM-IZSM-COLLI-5284/2021	EPI_ISL_1287665
2021.GSCAM.1287544.0318.1	NAPOLI	NAPOLI	B.1.1.7	GRY	(Spike_H69del/NSP3_S650F/NS8_Q27stop/NSP10_T12I/NSP3_T183I/Spike_T716I/N_R203K/Spike_A570D/NSP14_L157F/NSP3_G307C/NSP6_G107S/Spike_N501Y/NSP3_S1670F/NSP3_I1412T/NS8_R52I/Spike_P681H/Spike_Y144del/N_L139F/NSP6_F108L/NSP3_A890D/Spike_D1118H/NS8_Y73C/N_G204R/Spike_V70del/NSP12_P323L/Spike_D614G/N_D3L/Spike_S982A/N_S235F)	hCoV-19/Italy/CAM-TIGEM-IZSM-COLLI-5154/2021	EPI_ISL_1287544
2021.GSCAM.1287423.0318.1	NAPOLI	NAPOLI	B.1.1.7	GRY	(Spike_H69del/NS8_Q27stop/NSP10_T12I/NSP3_T183I/Spike_T716I/N_R203K/Spike_A570D/NSP3_G307C/NSP6_G107S/Spike_N501Y/NSP3_I1412T/NS8_R52I/Spike_P681H/Spike_Y144del/N_L139F/NSP6_F108L/NSP3_A890D/Spike_D1118H/NS8_Y73C/N_G204R/Spike_V70del/NSP12_P323L/Spike_D614G/N_D3L/NSP5_I213M/Spike_S982A/N_S235F)	hCoV-19/Italy/CAM-TIGEM-IZSM-COLLI-5007/2021	EPI_ISL_1287423
2021.GSCAM.1287664.0318.1	NAPOLI	NAPOLI	B.1.177.83	GV	(NS3_A59T/NSP3_S176G/NSP3_T1189I/NS3_H204R/Spike_P272L/NSP12_P323L/Spike_A262S/Spike_D614G/Spike_L452R/Spike_V1268I/N_A220V/NSP15_P270L/Spike_A222V)	hCoV-19/Italy/CAM-TIGEM-IZSM-COLLI-5283/2021	EPI_ISL_1287664
2021.GSCAM.1287543.0318.1	NAPOLI	NAPOLI	B.1.1.7	GRY	(Spike_H69del/NS8_Q27stop/NSP10_T12I/NSP3_T183I/Spike_T716I/NS8_Q18stop/N_R203K/Spike_A570D/NSP3_G307C/NSP6_G107S/Spike_N501Y/NSP3_I1412T/NS8_R52I/NS8_T80E/Spike_P681H/Spike_Y144del/N_L139F/NSP6_F108L/NSP3_A890D/Spike_D1118H/Spike_T676I/NS8_Y73C/NS8_S67F/N_G204R/Spike_V70del/NSP12_P323L/Spike_D614G/N_D3L/Spike_S982A/N_S235F)	hCoV-19/Italy/CAM-TIGEM-IZSM-COLLI-5153/2021	EPI_ISL_1287543
2021.GSCAM.1287422.0318.1	NAPOLI	NAPOLI	B.1.1.7	GRY	(Spike_H69del/NS8_Q27stop/NSP10_T12I/NSP3_T183I/Spike_T716I/N_R203K/Spike_A570D/NS3_S26L/NSP3_G307C/NSP6_G107S/Spike_N501Y/NSP3_I1412T/NS8_R52I/Spike_P681H/Spike_Y144del/N_L139F/NSP6_F108L/NSP3_A890D/Spike_D1118H/NS8_Y73C/N_G204R/Spike_V70del/NSP15_P270S/NSP12_P323L/Spike_D614G/N_D3L/Spike_S982A/N_S235F)	hCoV-19/Italy/CAM-TIGEM-IZSM-COLLI-5006/2021	EPI_ISL_1287422
2021.GSCAM.1287661.0318.1	NAPOLI	NAPOLI	B.1.1.7	GRY	(Spike_H69del/NS8_Q27stop/NSP10_T12I/NSP3_T183I/Spike_T716I/N_R203K/Spike_A570D/NSP3_G307C/NSP6_G107S/Spike_N501Y/NSP3_I1412T/NS8_R52I/Spike_P681H/Spike_Y144del/N_L139F/NSP6_F108L/NSP3_A890D/Spike_D1118H/NS8_Y73C/N_G204R/Spike_V70del/NSP12_P323L/Spike_D614G/N_D3L/Spike_S982A/N_S235F)	hCoV-19/Italy/CAM-TIGEM-IZSM-COLLI-5279/2021	EPI_ISL_1287661
2021.GSCAM.1287540.0318.1	NAPOLI	NAPOLI	A.2.5	S	(N_P365S/Spike_G142del/N_M234I/NSP1_L4F/NSP13_P77L/NS3_G196V/NS3_S74F/NSP4_F308Y/NSP6_H11Q/N_S197L/Spike_V143del/NSP12_M629T/NSP3_K839E/Spike_D614G/NS8_L84S/NS7a_A105S/Spike_L452R/NS8_P36S/N_P383L/NSP4_T492I/Spike_L141del)	hCoV-19/Italy/CAM-TIGEM-IZSM-COLLI-5150/2021	EPI_ISL_1287540
2021.GSCAM.1287437.0318.1	NAPOLI	NAPOLI	B.1.1.7	GRY	(Spike_H69del/NS8_Q27stop/NSP10_T12I/NSP3_T183I/Spike_T716I/N_R203K/Spike_A570D/NSP3_G307C/NSP6_G107S/Spike_N501Y/NSP3_I1412T/NS8_R52I/Spike_P681H/Spike_Y144del/N_L139F/NSP6_F108L/NSP3_A890D/Spike_D1118H/NS8_Y73C/N_G204R/Spike_V70del/NSP12_P323L/Spike_D614G/N_D3L/Spike_S982A/N_S235F)	hCoV-19/Italy/CAM-TIGEM-IZSM-COLLI-5023/2021	EPI_ISL_1287437
2021.GSCAM.1287586.0318.1	NAPOLI	NAPOLI	B.1.1.7	GRY	(Spike_H69del/NSP3_T1251I/NS8_Q27stop/NSP3_T183I/Spike_T716I/N_R203K/Spike_A570D/NSP6_G107S/Spike_N501Y/NSP3_I1412T/NS8_R52I/Spike_P681H/M_A2S/Spike_Y144del/NSP6_F108L/NSP3_A890D/Spike_D1118H/NSP3_M494I/NS8_Y73C/N_G204R/Spike_V70del/NSP2_G29C/NSP12_P323L/Spike_D614G/N_D3L/Spike_S982A/N_S235F)	hCoV-19/Italy/CAM-TIGEM-IZSM-COLLI-5200/2021	EPI_ISL_1287586
2021.GSCAM.1287465.0318.1	NAPOLI	NAPOLI	B.1.1.7	G	(Spike_H69del/NS8_Q27stop/NSP10_T12I/NSP3_T183I/Spike_T716I/Spike_A570D/NSP3_G307C/N_T205del/NSP6_G107S/Spike_N501Y/NSP3_I1412T/NS8_R52I/Spike_P681H/Spike_Y144del/N_R203del/N_L139F/NSP6_F108L/NSP3_A890D/N_S206del/Spike_D1118H/NS8_Y73C/Spike_V70del/NSP12_P323L/N_G204del/Spike_D614G/N_D3L/Spike_S982A)	hCoV-19/Italy/CAM-TIGEM-IZSM-COLLI-5057/2021	EPI_ISL_1287465
2021.GSCAM.1287585.0318.1	NAPOLI	NAPOLI	B.1.1.7	GRY	(Spike_H69del/NS8_Q27stop/NSP10_T12I/NSP3_T183I/Spike_T716I/N_R203K/Spike_A570D/NSP3_G307C/NSP6_G107S/Spike_N501Y/NSP3_I1412T/NS8_R52I/Spike_P681H/Spike_Y144del/N_L139F/NSP6_F108L/NSP3_A890D/Spike_D1118H/NS8_Y73C/N_G204R/Spike_V70del/NSP12_P323L/Spike_D614G/N_D3L/Spike_S982A/N_S235F)	hCoV-19/Italy/CAM-TIGEM-IZSM-COLLI-5199/2021	EPI_ISL_1287585
2021.GSCAM.1287464.0318.1	NAPOLI	NAPOLI	B.1.1.7	GRY	(Spike_H69del/NS8_Q27stop/NSP10_T12I/NSP3_T183I/Spike_T716I/N_R203K/Spike_A570D/NSP3_G307C/NSP6_G107S/Spike_N501Y/NSP3_I1412T/NS8_R52I/Spike_P681H/Spike_Y144del/N_L139F/NSP6_F108L/NSP3_A890D/Spike_D1118H/NS8_Y73C/N_G204R/Spike_V70del/NSP12_P323L/Spike_D614G/N_D3L/Spike_S982A/N_S235F)	hCoV-19/Italy/CAM-TIGEM-IZSM-COLLI-5056/2021	EPI_ISL_1287464
2021.GSCAM.1287588.0318.1	NAPOLI	NAPOLI	B.1.1.7	GRY	(Spike_H69del/NS8_Q27stop/NSP10_T12I/NSP3_T183I/Spike_T716I/N_R203K/Spike_A570D/NSP3_G307C/NSP6_G107S/Spike_N501Y/NSP3_I1412T/NS8_R52I/Spike_P681H/Spike_Y144del/N_L139F/NSP6_F108L/NSP3_A890D/Spike_D1118H/NS8_Y73C/N_G204R/Spike_V70del/Spike_G1171V/NSP12_P323L/Spike_D614G/N_D3L/Spike_S982A/N_S235F)	hCoV-19/Italy/CAM-TIGEM-IZSM-COLLI-5202/2021	EPI_ISL_1287588
2021.GSCAM.1287467.0318.1	NAPOLI	NAPOLI	B.1.1.7	GRY	(Spike_H69del/NS8_Q27stop/NSP10_T12I/NSP3_T183I/Spike_T716I/N_R203K/Spike_A570D/NSP3_G307C/NSP6_G107S/Spike_N501Y/NSP3_I1412T/NS8_R52I/Spike_P681H/Spike_Y144del/N_L139F/NSP4_S137L/NSP6_F108L/NSP3_A890D/Spike_D1118H/NS8_Y73C/N_G204R/Spike_V70del/NSP12_P323L/Spike_D614G/N_D3L/Spike_S982A/N_S235F)	hCoV-19/Italy/CAM-TIGEM-IZSM-COLLI-5059/2021	EPI_ISL_1287467
2021.GSCAM.1287587.0318.1	NAPOLI	NAPOLI	B.1.1.7	GRY	(Spike_H69del/NS8_Q27stop/NSP10_T12I/NSP3_T183I/Spike_T716I/N_R203K/Spike_A570D/NSP3_G307C/NSP6_G107S/Spike_N501Y/NSP3_I1412T/NS8_R52I/Spike_P681H/Spike_Y144del/N_L139F/NSP6_F108L/NSP3_A890D/Spike_D1118H/NS8_Y73C/N_G204R/Spike_V70del/Spike_G1171V/NSP12_P323L/Spike_D614G/N_D3L/Spike_S982A/N_S235F)	hCoV-19/Italy/CAM-TIGEM-IZSM-COLLI-5201/2021	EPI_ISL_1287587
2021.GSCAM.1287466.0318.1	NAPOLI	NAPOLI	B.1.1.7	GRY	(Spike_H69del/NS8_Q27stop/NSP10_T12I/NSP3_T183I/Spike_T716I/N_R203K/Spike_A570D/NSP3_G307C/NSP6_G107S/Spike_N501Y/NSP3_I1412T/NS8_R52I/Spike_P681H/Spike_Y144del/N_L139F/NSP6_F108L/NSP3_A890D/Spike_D1118H/NS8_Y73C/N_G204R/Spike_V70del/NSP12_P323L/Spike_D614G/N_D3L/Spike_S982A/N_S235F)	hCoV-19/Italy/CAM-TIGEM-IZSM-COLLI-5058/2021	EPI_ISL_1287466
2021.GSCAM.1287582.0318.1	NAPOLI	NAPOLI	B.1.1.7	GRY	(Spike_H69del/NSP3_T1251I/NS8_Q27stop/NSP3_T183I/Spike_T716I/N_R203K/Spike_A570D/NSP6_G107S/Spike_N501Y/NSP3_I1412T/NSP3_Y1535H/NS8_R52I/Spike_P681H/M_A2S/Spike_Y144del/NSP6_F108L/NSP3_A890D/Spike_D1118H/NSP3_M494I/NS8_Y73C/N_G204R/Spike_V70del/NSP2_G29C/NSP12_P323L/Spike_D614G/N_D3L/Spike_S982A/N_S235F)	hCoV-19/Italy/CAM-TIGEM-IZSM-COLLI-5196/2021	EPI_ISL_1287582
2021.GSCAM.1287461.0318.1	NAPOLI	NAPOLI	B.1.1.7	GRY	(Spike_H69del/NS8_Q27stop/NSP10_T12I/NSP3_T183I/Spike_T716I/N_R203K/Spike_A570D/NSP3_G307C/NSP6_G107S/Spike_N501Y/NSP3_I1412T/NS8_R52I/Spike_P681H/NSP3_H1274Y/Spike_Y144del/N_L139F/NSP6_F108L/NSP3_A890D/Spike_D1118H/NS8_Y73C/N_G204R/Spike_V70del/NSP12_A716V/NSP12_P323L/Spike_D614G/N_D3L/Spike_S982A/N_S235F)	hCoV-19/Italy/CAM-TIGEM-IZSM-COLLI-5053/2021	EPI_ISL_1287461
2021.GSCAM.1287581.0318.1	NAPOLI	NAPOLI	B.1.1.7	GRY	(Spike_H69del/NS8_Q27stop/NSP10_T12I/NSP3_T183I/NSP3_V348L/Spike_T716I/N_R203K/Spike_A570D/NSP3_G307C/NSP6_G107S/Spike_N501Y/NSP3_I1412T/NS8_R52I/Spike_P681H/Spike_Y144del/N_L139F/NSP6_F108L/NSP3_A890D/Spike_D1118H/NS8_Y73C/N_G204R/Spike_V70del/NSP12_P323L/Spike_D614G/N_D3L/Spike_S982A/N_S235F/NSP12_N158H)	hCoV-19/Italy/CAM-TIGEM-IZSM-COLLI-5195/2021	EPI_ISL_1287581
2021.GSCAM.1287460.0318.1	NAPOLI	NAPOLI	B.1.1.7	GRY	(Spike_H69del/NS8_Q27stop/NSP10_T12I/NSP3_T183I/Spike_T716I/N_R203K/Spike_A570D/NSP3_G307C/NSP6_G107S/Spike_N501Y/NSP3_I1412T/NS8_R52I/Spike_P681H/Spike_Y144del/N_L139F/NSP6_F108L/NSP3_A890D/Spike_D1118H/NS8_Y73C/N_G204R/Spike_V70del/NSP12_A716V/NSP12_P323L/Spike_D614G/N_D3L/Spike_S982A/N_S235F)	hCoV-19/Italy/CAM-TIGEM-IZSM-COLLI-5052/2021	EPI_ISL_1287460
2021.GSCAM.1287584.0318.1	NAPOLI	NAPOLI	B.1.1.7	GRY	(Spike_H69del/NS8_Q27stop/NSP10_T12I/NSP3_T183I/Spike_T716I/N_R203K/Spike_A570D/NSP2_L400F/NSP3_G307C/NSP6_G107S/Spike_N501Y/NSP3_I1412T/NS8_R52I/Spike_P681H/Spike_Y144del/N_L139F/NSP6_F108L/NSP3_A890D/Spike_D1118H/NS8_Y73C/N_G204R/Spike_V70del/NS7a_P45L/NSP12_P323L/Spike_D614G/N_D3L/Spike_S982A/N_S235F)	hCoV-19/Italy/CAM-TIGEM-IZSM-COLLI-5198/2021	EPI_ISL_1287584
2021.GSCAM.1287463.0318.1	NAPOLI	NAPOLI	B.1.1.7	G	(NSP3_A1757V/Spike_H69del/NS8_Q27stop/NSP10_T12I/NSP3_T183I/Spike_T716I/Spike_A570D/NSP3_G307C/N_T205del/NSP6_G107S/Spike_N501Y/NSP3_I1412T/NS8_R52I/Spike_P681H/Spike_Y144del/N_R203del/N_L139F/N_S202del/NSP6_F108L/NSP3_A890D/Spike_D1118H/NS8_Y73C/Spike_V70del/NSP12_P323L/N_G204del/Spike_D614G/N_D3L/Spike_S982A)	hCoV-19/Italy/CAM-TIGEM-IZSM-COLLI-5055/2021	EPI_ISL_1287463
2021.GSCAM.1287660.0318.1	NAPOLI	NAPOLI	B.1.177.17	GV	(N_L139F/NSP3_T183I/NSP5_I78S/NSP1_D33N/NSP5_P108S/Spike_L176F/Spike_P272L/Spike_I666V/NSP12_P323L/Spike_A262S/Spike_D614G/N_A220V/NSP3_P395L/Spike_A222V/N_A90S)	hCoV-19/Italy/CAM-TIGEM-IZSM-COLLI-5278/2021	EPI_ISL_1287660
2021.GSCAM.1287429.0318.1	NAPOLI	NAPOLI	B.1.1.7	GRY	(Spike_H69del/NSP14_K457R/NS8_Q27stop/NSP10_T12I/NSP3_T183I/Spike_T716I/N_R203K/Spike_A570D/NSP3_G307C/NSP6_G107S/Spike_N501Y/NSP3_I1412T/NS8_R52I/Spike_P681H/Spike_Y144del/N_L139F/NSP6_F108L/NSP3_A890D/Spike_D1118H/NS8_Y73C/N_G204R/Spike_V70del/NSP12_A716V/NSP12_P323L/Spike_D614G/N_D3L/Spike_S982A/N_S235F)	hCoV-19/Italy/CAM-TIGEM-IZSM-COLLI-5014/2021	EPI_ISL_1287429
2021.GSCAM.1287549.0318.1	NAPOLI	NAPOLI	B.1.1.7	GRY	(Spike_H69del/NS8_Q27stop/NSP10_T12I/NSP3_T183I/Spike_T716I/N_R203K/Spike_A570D/NSP3_G307C/NSP6_G107S/Spike_N501Y/NS3_A110V/NSP3_I1412T/NS8_R52I/Spike_P681H/Spike_Y144del/N_L139F/NSP6_F108L/NSP3_A890D/Spike_D1118H/NS8_Y73C/N_G204R/Spike_V70del/NSP12_P323L/Spike_D614G/N_D3L/Spike_S982A/Spike_T76I/N_S235F)	hCoV-19/Italy/CAM-TIGEM-IZSM-COLLI-5159/2021	EPI_ISL_1287549
2021.GSCAM.1287428.0318.1	NAPOLI	NAPOLI	B.1.1.7	GRY	(Spike_H69del/NS8_Q27stop/NSP10_T12I/NSP14_N408Y/NSP3_T183I/Spike_T716I/N_R203K/Spike_A570D/NSP12_A771T/NSP3_G307C/NSP6_G107S/Spike_N501Y/NSP3_I1412T/NS8_R52I/Spike_P681H/Spike_Y144del/N_L139F/NSP6_F108L/NSP3_A890D/Spike_D1118H/NSP13_A123V/NS8_Y73C/N_G204R/NSP3_E70D/Spike_V70del/NSP12_P323L/Spike_D614G/N_D3L/Spike_S982A/N_S235F)	hCoV-19/Italy/CAM-TIGEM-IZSM-COLLI-5012/2021	EPI_ISL_1287428
2021.GSCAM.1287667.0318.1	NAPOLI	NAPOLI	B.1.1.7	GRY	(Spike_H69del/NS8_Q27stop/NSP10_T12I/NSP3_T183I/Spike_T716I/N_R203K/Spike_A570D/NSP3_G307C/NSP6_G107S/Spike_N501Y/NSP3_I1412T/NS8_R52I/Spike_P681H/Spike_Y144del/N_L139F/NSP6_F108L/NSP3_A890D/Spike_D1118H/NS8_Y73C/N_G204R/Spike_V70del/NSP12_P323L/Spike_D614G/N_D3L/NSP6_V149F/Spike_S982A/N_S235F)	hCoV-19/Italy/CAM-TIGEM-IZSM-COLLI-5287/2021	EPI_ISL_1287667
2021.GSCAM.1287546.0318.1	NAPOLI	NAPOLI	B.1.1.7	GRY	(Spike_H69del/NS8_Q27stop/NSP10_T12I/NSP3_T183I/Spike_T716I/N_R203K/Spike_A570D/NSP3_G307C/NSP6_G107S/Spike_N501Y/NSP3_I1412T/NS8_R52I/Spike_P681H/Spike_Y144del/N_L139F/NSP6_F108L/NSP3_A890D/Spike_D1118H/NS8_Y73C/N_G204R/Spike_V70del/NSP12_P323L/Spike_D614G/N_D3L/NSP6_V149F/Spike_S982A/N_S235F)	hCoV-19/Italy/CAM-TIGEM-IZSM-COLLI-5156/2021	EPI_ISL_1287546
2021.GSCAM.1287425.0318.1	NAPOLI	NAPOLI	B.1.160	GH	(N_M234I/Spike_S477N/NSP4_M324I/NSP6_A117V/NSP12_A185S/NSP3_K1211N/NS3_Q57H/NS3_G224C/NSP13_E261D/NSP12_P323L/Spike_D614G/N_A376T/NSP12_V776L/NSP13_K218R)	hCoV-19/Italy/CAM-TIGEM-IZSM-COLLI-5009/2021	EPI_ISL_1287425
2021.GSCAM.1287666.0318.1	NAPOLI	NAPOLI	B.1.1.7	GRY	(Spike_H69del/NS8_Q27stop/NSP10_T12I/NSP3_T183I/Spike_T716I/N_R203K/Spike_A570D/Spike_L517F/NSP3_G307C/NSP6_G107S/Spike_N501Y/NSP3_I1412T/NS8_R52I/NS8_T80E/NSP4_G232V/Spike_P681H/Spike_Y144del/N_L139F/NSP6_F108L/NSP3_A890D/Spike_D1118H/NS8_Y73C/NSP2_V198L/N_G204R/Spike_V70del/NSP12_P323L/Spike_D614G/N_D3L/Spike_S982A/N_S235F)	hCoV-19/Italy/CAM-TIGEM-IZSM-COLLI-5285/2021	EPI_ISL_1287666
2021.GSCAM.1287545.0318.1	NAPOLI	NAPOLI	B.1.1.7	GRY	(Spike_H69del/NS8_Q27stop/NSP10_T12I/NSP3_T183I/Spike_T716I/N_R203K/Spike_A570D/NSP3_G307C/N_R209I/NSP6_G107S/Spike_N501Y/NSP3_I1412T/NS8_R52I/Spike_P681H/Spike_Y144del/N_L139F/NSP6_F108L/NSP3_A890D/Spike_D1118H/NS8_Y73C/N_G204R/Spike_V70del/NSP12_A716V/NSP12_P323L/Spike_D614G/N_D3L/Spike_S982A/N_S235F)	hCoV-19/Italy/CAM-TIGEM-IZSM-COLLI-5155/2021	EPI_ISL_1287545
2021.GSCAM.1287424.0318.1	NAPOLI	NAPOLI	B.1.1.7	GRY	(Spike_H69del/NS8_Q27stop/NSP10_T12I/NSP3_T183I/Spike_T716I/N_R203K/Spike_A570D/NSP3_G307C/NSP6_G107S/Spike_N501Y/NSP3_I1412T/NS8_R52I/Spike_P681H/Spike_Y144del/N_L139F/NSP6_F108L/NSP3_A890D/Spike_D1118H/NS8_Y73C/N_G204R/Spike_V70del/NSP12_P323L/Spike_D614G/N_D3L/NSP5_I213M/Spike_S982A/N_S235F)	hCoV-19/Italy/CAM-TIGEM-IZSM-COLLI-5008/2021	EPI_ISL_1287424
2021.GSCAM.1287669.0318.1	NAPOLI	NAPOLI	B.1.1.7	GRY	(Spike_H69del/NS8_Q27stop/NSP10_T12I/NSP3_T183I/Spike_T716I/N_R203K/Spike_A570D/Spike_E583D/NSP3_G307C/NSP6_G107S/Spike_N501Y/NSP3_I1412T/NS8_R52I/Spike_P681H/Spike_Y144del/N_L139F/NSP6_F108L/NSP3_A890D/Spike_D1118H/NS8_Y73C/NS8_S67F/N_G204R/Spike_V70del/NSP12_A716V/NSP12_P323L/Spike_D614G/N_D3L/Spike_S982A/N_S235F)	hCoV-19/Italy/CAM-TIGEM-IZSM-COLLI-5291/2021	EPI_ISL_1287669
2021.GSCAM.1287548.0318.1	NAPOLI	NAPOLI	B.1.1.7	GRY	(Spike_H69del/NS8_Q27stop/NSP10_T12I/NSP3_T183I/Spike_T716I/NSP3_T1306I/N_R203K/Spike_A570D/NSP3_G307C/NSP6_G107S/Spike_N501Y/NSP3_I1412T/NS8_R52I/Spike_P681H/Spike_Y144del/N_L139F/NSP6_F108L/NSP3_A890D/Spike_D1118H/NS8_Y73C/N_G204R/Spike_V70del/NSP12_P323L/Spike_D614G/N_D3L/Spike_S982A/N_S235F)	hCoV-19/Italy/CAM-TIGEM-IZSM-COLLI-5158/2021	EPI_ISL_1287548
2021.GSCAM.1287427.0318.1	NAPOLI	NAPOLI	B.1.1.7	GRY	(Spike_H69del/NS8_Q27stop/NSP3_T183I/NSP12_F157V/Spike_T716I/N_R203K/Spike_A570D/NSP13_K460R/Spike_E780A/NSP6_G107S/Spike_N501Y/NSP2_A31V/NSP3_I1412T/NS8_R52I/Spike_P681H/NSP14_E347G/NS3_V90F/NSP6_F108L/NSP3_A890D/Spike_D1118H/NS8_Y73C/Spike_H146del/N_G204R/Spike_V70del/NSP12_P323L/Spike_D614G/N_D3L/Spike_S982A/NSP12_T644M/N_S235F)	hCoV-19/Italy/CAM-TIGEM-IZSM-COLLI-5011/2021	EPI_ISL_1287427
2021.GSCAM.1287668.0318.1	NAPOLI	NAPOLI	B.1.1.7	GRY	(Spike_H69del/NS8_Q27stop/NSP10_T12I/NSP3_T183I/Spike_T716I/N_R203K/Spike_A570D/NSP3_V207L/NSP3_G307C/NSP6_G107S/Spike_N501Y/NSP3_I1412T/NS8_R52I/Spike_P681H/Spike_Y144del/N_L139F/NSP1_L107F/NSP6_F108L/NSP3_A890D/Spike_D1118H/NS8_Y73C/N_G204R/Spike_V70del/NSP12_P323L/Spike_D614G/N_D3L/Spike_S982A/N_S235F)	hCoV-19/Italy/CAM-TIGEM-IZSM-COLLI-5288/2021	EPI_ISL_1287668
2021.GSCAM.1287547.0318.1	NAPOLI	NAPOLI	B.1.1.7	GRY	(Spike_H69del/NS8_Q27stop/NSP10_T12I/NSP3_T183I/Spike_T716I/N_R203K/Spike_A570D/NSP3_G307C/NSP6_G107S/Spike_N501Y/NSP3_I1412T/NS8_R52I/Spike_P681H/Spike_Y144del/N_L139F/NSP6_F108L/NSP3_A890D/Spike_D1118H/NS8_Y73C/N_G204R/Spike_V70del/NSP12_P323L/Spike_D614G/N_D3L/Spike_S982A/N_S235F)	hCoV-19/Italy/CAM-TIGEM-IZSM-COLLI-5157/2021	EPI_ISL_1287547
2021.GSTAA.1494680.0407.1	TRENTO	TRENTO	B.1.525	G	(Spike_H69del/NSP12_P323F/M_I82T/Spike_A67V/N_A12G/NSP3_T1189I/NSP6_G107del/E_L21F/NSP6_S106del/Spike_E484K/NSP2_P129L/N_T205I/NSP6_F108del/NSP8_T148A/Spike_V70del/N_V270I/Spike_D614G/Spike_Y144del/Spike_F888L/Spike_Q677H)	hCoV-19/Italy/TAA-1900542634/2021	EPI_ISL_1494680
2021.GSTAA.1494681.0407.1	TRENTO	TRENTO	B.1	G	(Spike_H69del/NSP12_P323F/M_I82T/NSP2_R27C/Spike_A67V/N_A12G/NSP3_T1189I/NSP6_G107del/E_L21F/NSP6_S106del/Spike_E484K/NSP2_P129L/N_T205I/NSP6_F108del/NSP8_T148A/Spike_V70del/Spike_D614G/Spike_Y144del/Spike_F888L/Spike_Q677H)	hCoV-19/Italy/TAA-1900542753/2021	EPI_ISL_1494681
2021.GSTAA.1494682.0407.1	TRENTO	TRENTO	B.1.525	G	(Spike_H69del/NSP12_P323F/M_I82T/NSP2_R27C/Spike_A67V/N_A12G/NSP3_T1189I/NSP6_G107del/E_L21F/NSP6_S106del/Spike_E484K/NSP2_T256I/NSP2_P129L/N_T205I/NSP6_F108del/NSP8_T148A/Spike_V70del/Spike_D614G/Spike_Y144del/Spike_F888L/Spike_Q677H)	hCoV-19/Italy/TAA-1900542754/2021	EPI_ISL_1494682
2021.GSTAA.1494683.0407.1	TRENTO	TRENTO	B.1.525	G	(Spike_H69del/Spike_A67V/N_A12G/E_L21F/NSP6_S106del/Spike_E484K/NSP2_P129L/Spike_Q52R/NS3_P104S/Spike_Y144del/Spike_T51A/Spike_F888L/Spike_Q677H/NSP12_P323F/M_I82T/NSP2_R27C/NSP3_T1189I/NSP6_G107del/N_T205I/NSP6_F108del/NSP8_T148A/Spike_V70del/Spike_D614G)	hCoV-19/Italy/TAA-1900542790/2021	EPI_ISL_1494683
2021.GSTAA.1494684.0407.1	TRENTO	TRENTO	B.1.525	G	(Spike_H69del/NSP12_P323F/M_I82T/NSP2_R27C/Spike_A67V/N_A12G/NSP3_T1189I/NSP6_G107del/E_L21F/NSP6_S106del/Spike_E484K/NSP2_P129L/N_T205I/NSP6_F108del/NSP8_T148A/Spike_V70del/Spike_D614G/Spike_Y144del/Spike_F888L/Spike_Q677H)	hCoV-19/Italy/TAA-1900542795/2021	EPI_ISL_1494684
2021.GSTAA.1494685.0407.1	TRENTO	TRENTO	B.1.525	G	(Spike_H69del/NSP12_P323F/M_I82T/Spike_A67V/N_A12G/NSP3_T1189I/NSP2_K67N/NSP6_G107del/E_L21F/NSP6_S106del/Spike_E484K/N_T205I/NSP6_F108del/Spike_V70del/Spike_K150N/NS8_E106stop/Spike_D614G/Spike_Y144del/N_Q289H/Spike_F888L/Spike_Q677H)	hCoV-19/Italy/TAA-1900542796/2021	EPI_ISL_1494685
2021.GSTAA.1494686.0407.1	TRENTO	TRENTO	B.1.525	G	(Spike_H69del/NSP12_P323F/M_I82T/NSP2_R27C/Spike_A67V/N_A12G/NSP3_T1189I/NSP6_G107del/E_L21F/NSP6_S106del/Spike_E484K/NSP2_P129L/N_T205I/NSP6_F108del/NSP8_T148A/Spike_V70del/Spike_D614G/Spike_Y144del/Spike_F888L/Spike_Q677H)	hCoV-19/Italy/TAA-1900542810/2021	EPI_ISL_1494686
2021.GSTAA.1494687.0407.1	TRENTO	TRENTO	B.1.525	G	(Spike_H69del/NSP12_P323F/M_I82T/Spike_A67V/N_A12G/NSP3_T1189I/NSP6_G107del/E_L21F/NSP6_S106del/Spike_E484K/NSP2_P129L/N_T205I/NSP6_F108del/NSP8_T148A/Spike_V70del/Spike_D614G/Spike_Y144del/Spike_F888L/Spike_Q677H)	hCoV-19/Italy/TAA-1900542820/2021	EPI_ISL_1494687
2021.GSTAA.1494688.0407.1	TRENTO	TRENTO	B.1.525	G	(Spike_H69del/NSP12_P323F/M_I82T/NSP2_R27C/Spike_A67V/N_A12G/NSP3_T1189I/NSP6_G107del/E_L21F/NSP6_S106del/Spike_E484K/NSP2_P129L/N_T205I/NSP6_F108del/Spike_Q52R/NSP8_T148A/Spike_V70del/Spike_D614G/Spike_Y144del/Spike_T51A/Spike_F888L/Spike_Q677H)	hCoV-19/Italy/TAA-1900542830/2021	EPI_ISL_1494688
2021.GSTAA.1494689.0407.1	TRENTO	TRENTO	B.1.1.7	GRY	(Spike_H69del/NS8_Q27stop/NSP3_T183I/Spike_T716I/NS8_K68stop/NSP6_S106del/N_R203K/Spike_A570D/Spike_N501Y/NSP3_G337C/NSP13_L256F/NSP3_I1412T/NS8_R52I/Spike_P681H/Spike_Y144del/NSP2_R27C/NSP6_G107del/NSP3_A890D/Spike_D1118H/NSP6_F108del/NS8_Y73C/N_G204R/Spike_V70del/NSP12_P323L/Spike_D614G/NSP4_A87D/N_D3L/Spike_S982A/N_S235F)	hCoV-19/Italy/TAA-1900542941/2021	EPI_ISL_1494689
2021.GSTAA.1494690.0407.1	TRENTO	TRENTO	B.1.1.7	GR	(Spike_H69del/NS8_Q27stop/NSP3_T183I/NS8_K68stop/NSP6_S106del/N_R203K/Spike_A570D/NSP3_N22S/NSP3_I1412T/NS8_R52I/Spike_P681H/Spike_Y144del/NSP3_T1288I/NSP6_G107del/NSP3_A890D/Spike_T307I/Spike_D1118H/NSP6_F108del/NSP3_T678I/NS8_Y73C/N_G204R/Spike_V70del/NSP12_T26I/NSP12_P323L/NS7a_T115I/Spike_D614G/N_D3L/Spike_S982A/N_S235F)	hCoV-19/Italy/TAA-1900542952/2021	EPI_ISL_1494690
2021.GSTAA.1494691.0407.1	TRENTO	TRENTO	B.1.1.7	GRY	(Spike_H69del/NS8_Q27stop/NSP3_T183I/Spike_T716I/NS8_K68stop/NSP6_S106del/N_R203K/Spike_A570D/NSP3_N22S/Spike_N501Y/NSP3_I1412T/NS8_R52I/Spike_P681H/Spike_Y144del/NSP2_R27C/NSP6_G107del/NSP3_A890D/Spike_T307I/Spike_D1118H/NSP6_F108del/NSP3_T678I/NS8_Y73C/N_G204R/Spike_V70del/NSP12_T26I/NSP12_P323L/NS7a_T115I/Spike_D614G/N_D3L/Spike_S982A/N_S235F)	hCoV-19/Italy/TAA-1900543011/2021	EPI_ISL_1494691
2021.GSTAA.1494692.0407.1	TRENTO	TRENTO	B.1.1.7	GRY	(Spike_H69del/NS8_Q27stop/NSP3_T183I/Spike_T716I/NS8_K68stop/NSP6_S106del/N_R203K/Spike_A570D/NSP3_N22S/Spike_N501Y/NSP3_I1412T/NS8_R52I/Spike_P681H/Spike_Y144del/NSP2_R27C/NSP6_G107del/NSP3_A890D/Spike_T307I/Spike_D1118H/NSP6_F108del/NSP3_T678I/NS8_Y73C/N_G204R/Spike_V70del/NSP12_T26I/NSP12_P323L/NS7a_T115I/Spike_D614G/N_D3L/Spike_S982A/N_S235F)	hCoV-19/Italy/TAA-1900543032/2021	EPI_ISL_1494692
2021.GSTAA.1494693.0407.1	TRENTO	TRENTO	B.1.1.7	GRY	(Spike_H69del/NS8_Q27stop/NSP3_T183I/Spike_T716I/NS8_K68stop/NSP6_S106del/Spike_N658K/N_R203K/Spike_A570D/Spike_N501Y/NSP13_L256F/NSP3_I1412T/NS8_R52I/Spike_P681H/Spike_Y144del/Spike_A243del/NSP2_R27C/Spike_L244del/NSP6_G107del/NSP3_A890D/Spike_D1118H/NSP6_F108del/NS8_Y73C/N_G204R/Spike_V70del/NSP12_P323L/Spike_D614G/N_D3L/Spike_S982A/N_S235F)	hCoV-19/Italy/TAA-1900543183/2021	EPI_ISL_1494693
2021.GSTAA.1494694.0407.1	TRENTO	TRENTO	B.1.1.7	GRY	(Spike_H69del/NS8_Q27stop/NSP3_T183I/Spike_T716I/NSP6_S106del/N_R203K/Spike_A570D/NSP13_K460R/Spike_N501Y/NSP3_I1412T/NS8_R52I/Spike_P681H/Spike_Y144del/NSP13_T115I/NSP6_G107del/NSP3_A890D/Spike_D1118H/NSP6_F108del/NS8_Y73C/N_G204R/NSP1_H165Y/NSP15_T48I/Spike_V70del/NSP2_T547I/M_I151V/NSP12_P323L/Spike_D614G/N_D3L/Spike_S982A/N_S235F)	hCoV-19/Italy/TAA-1900543202/2021	EPI_ISL_1494694
2021.GSCAM.1287583.0318.1	NAPOLI	NAPOLI	B.1.1.7	GRY	(Spike_H69del/NS8_Q27stop/NSP10_T12I/NSP3_T183I/Spike_T716I/N_R203K/Spike_A570D/NSP3_G307C/NSP6_G107S/Spike_N501Y/NSP3_I1412T/NS8_R52I/Spike_P681H/Spike_Y144del/N_L139F/NSP6_F108L/NSP3_A890D/Spike_D1118H/NS8_Y73C/N_G204R/Spike_V70del/NSP12_P323L/Spike_D614G/N_D3L/Spike_S982A/N_S235F)	hCoV-19/Italy/CAM-TIGEM-IZSM-COLLI-5197/2021	EPI_ISL_1287583
2021.GSCAM.1287462.0318.1	NAPOLI	NAPOLI	B.1.1.7	GRY	(Spike_H69del/NS8_Q27stop/NSP10_T12I/NSP3_T183I/Spike_T716I/N_R203K/Spike_A570D/NSP3_G307C/NSP6_G107S/Spike_N501Y/NSP3_I1412T/NS8_R52I/Spike_P681H/Spike_Y144del/N_L139F/NSP6_F108L/NSP3_A890D/Spike_D1118H/NS8_Y73C/N_G204R/Spike_V70del/NSP12_P323L/Spike_D614G/N_D3L/Spike_S982A/N_S235F)	hCoV-19/Italy/CAM-TIGEM-IZSM-COLLI-5054/2021	EPI_ISL_1287462
2021.GSCAM.1287469.0318.1	NAPOLI	NAPOLI	B.1.1.7	GRY	(Spike_H69del/NS8_Q27stop/NSP10_T12I/NSP3_T183I/Spike_T716I/N_R203K/Spike_A570D/NSP3_G307C/NSP6_G107S/Spike_N501Y/NSP3_I1412T/NS8_R52I/Spike_P681H/Spike_Y144del/N_L139F/NSP6_F108L/NSP3_A890D/Spike_D1118H/NS8_Y73C/N_G204R/Spike_V70del/NSP12_P323L/Spike_D614G/N_D3L/Spike_S982A/N_S235F)	hCoV-19/Italy/CAM-TIGEM-IZSM-COLLI-5061/2021	EPI_ISL_1287469
2021.GSCAM.1287589.0318.1	NAPOLI	NAPOLI	B.1.1.7	GRY	(Spike_H69del/NS8_Q27stop/NSP10_T12I/NSP3_T183I/Spike_T716I/N_R203K/Spike_A570D/NSP3_G307C/NSP6_G107S/Spike_N501Y/NSP3_I1412T/NS8_R52I/Spike_P681H/Spike_Y144del/N_L139F/NSP6_F108L/NSP3_A890D/Spike_D1118H/NS8_Y73C/N_G204R/Spike_V70del/Spike_G1171V/NSP12_P323L/Spike_D614G/N_D3L/Spike_S982A/N_S235F)	hCoV-19/Italy/CAM-TIGEM-IZSM-COLLI-5203/2021	EPI_ISL_1287589
2021.GSCAM.1287468.0318.1	NAPOLI	NAPOLI	B.1.1.7	GRY	(Spike_H69del/NS8_Q27stop/NSP10_T12I/NSP3_T183I/Spike_T716I/N_R203K/Spike_A570D/NSP3_G307C/NSP6_G107S/Spike_N501Y/NSP3_I1412T/NS8_R52I/Spike_P681H/Spike_Y144del/N_L139F/NSP6_F108L/NSP3_A890D/Spike_D1118H/NS8_Y73C/N_G204R/Spike_V70del/NSP12_P323L/Spike_D614G/N_D3L/Spike_S982A/N_S235F)	hCoV-19/Italy/CAM-TIGEM-IZSM-COLLI-5060/2021	EPI_ISL_1287468
2021.GSCAM.1287580.0318.1	NAPOLI	NAPOLI	B.1.258.14	G	(NSP13_H290Y/NSP3_I1683T/NSP12_H613Y/N_S194L/Spike_N439K/Spike_N354D/NSP13_T351I/NSP14_M49I/NSP5_A260V/NSP12_P323L/Spike_D614G/NSP2_P181L/NSP5_A94T/NSP13_S74P/M_C64S/M_A69S)	hCoV-19/Italy/CAM-TIGEM-IZSM-COLLI-5194/2021	EPI_ISL_1287580
2021.GSCAM.1287696.0318.1	NAPOLI	NAPOLI	B.1.1.7	GRY	(Spike_H69del/NS8_Q27stop/NSP10_T12I/NSP3_T183I/Spike_T716I/N_R203K/Spike_A570D/NSP3_G307C/NSP6_G107S/Spike_N501Y/NSP3_I1412T/NS8_R52I/Spike_P681H/Spike_Y144del/N_L139F/NSP6_F108L/NSP3_A890D/Spike_D1118H/NS8_Y73C/N_G204R/Spike_V70del/NSP12_A716V/NSP12_P323L/Spike_D614G/N_D3L/Spike_S982A/N_S235F)	hCoV-19/Italy/CAM-TIGEM-IZSM-COLLI-5321/2021	EPI_ISL_1287696
2021.GSCAM.1287575.0318.1	NAPOLI	NAPOLI	B.1.1.7	GRY	(Spike_H69del/NS8_Q27stop/NSP10_T12I/NSP3_T183I/Spike_T716I/N_R203K/Spike_A570D/NSP6_T181I/NSP3_G307C/NSP6_G107S/Spike_N501Y/NSP3_I1412T/NS8_R52I/Spike_P681H/Spike_Y144del/N_L139F/NSP6_F108L/NSP3_A890D/NS8_C61R/Spike_D1118H/NS3_T32I/NS8_Y73C/Spike_L822F/N_G204R/Spike_V70del/NSP12_P323L/Spike_D614G/N_D3L/Spike_S982A/N_S235F)	hCoV-19/Italy/CAM-TIGEM-IZSM-COLLI-5189/2021	EPI_ISL_1287575
2021.GSCAM.1287454.0318.1	NAPOLI	NAPOLI	B.1.1.7	GRY	(Spike_H69del/NS8_Q27stop/NSP10_T12I/NSP3_T183I/Spike_T716I/N_R203K/Spike_A570D/NSP3_G307C/NSP6_G107S/Spike_N501Y/NSP3_I1412T/NS8_R52I/Spike_P681H/NSP3_H1274Y/Spike_Y144del/N_L139F/NSP6_F108L/NSP3_A890D/Spike_D1118H/NS8_Y73C/N_G204R/Spike_V70del/NSP12_A716V/NSP12_P323L/Spike_D614G/N_D3L/Spike_S982A/N_S235F)	hCoV-19/Italy/CAM-TIGEM-IZSM-COLLI-5044/2021	EPI_ISL_1287454
2021.GSCAM.1287695.0318.1	NAPOLI	NAPOLI	B.1.1.7	GRY	(Spike_H69del/NS8_Q27stop/NSP10_T12I/NSP3_T183I/Spike_T716I/N_R203K/Spike_A570D/NSP3_G307C/NSP6_G107S/Spike_N501Y/NSP3_I1412T/NS8_R52I/Spike_P681H/Spike_Y144del/N_L139F/NSP6_F108L/NSP3_A890D/Spike_D1118H/NS8_Y73C/N_G204R/Spike_V70del/NSP12_A716V/NSP12_P323L/Spike_D614G/N_D3L/Spike_S982A/N_S235F)	hCoV-19/Italy/CAM-TIGEM-IZSM-COLLI-5320/2021	EPI_ISL_1287695
2021.GSCAM.1287574.0318.1	NAPOLI	NAPOLI	B.1.1.7	GRY	(Spike_H69del/NS8_Q27stop/NSP10_T12I/NSP3_T183I/Spike_T716I/N_R203K/Spike_A570D/NSP3_G307C/NSP6_G107S/Spike_N501Y/NSP3_I1412T/NS8_R52I/Spike_P681H/Spike_Y144del/NSP3_I1816T/N_L139F/NSP6_F108L/NSP3_A890D/Spike_D1118H/NS8_Y73C/N_G204R/Spike_V70del/NSP12_A716V/NSP12_P323L/Spike_D614G/N_D3L/Spike_S982A/N_S235F)	hCoV-19/Italy/CAM-TIGEM-IZSM-COLLI-5188/2021	EPI_ISL_1287574
2021.GSCAM.1287453.0318.1	NAPOLI	NAPOLI	B.1.1.7	GRY	(Spike_H69del/NS8_Q27stop/NSP10_T12I/NSP3_T183I/Spike_T716I/N_R203K/Spike_A570D/NSP3_G307C/NSP6_G107S/Spike_N501Y/NSP3_I1412T/NS8_R52I/Spike_P681H/Spike_Y144del/NSP3_V12M/N_L139F/NSP6_F108L/NSP3_A890D/Spike_D1118H/NS8_Y73C/N_G204R/Spike_V70del/NSP12_P323L/Spike_D614G/N_D3L/Spike_S982A/N_S235F)	hCoV-19/Italy/CAM-TIGEM-IZSM-COLLI-5043/2021	EPI_ISL_1287453
2021.GSCAM.1287698.0318.1	NAPOLI	NAPOLI	B.1.1.7	GRY	(Spike_H69del/NS8_Q27stop/NSP10_T12I/NSP3_T183I/Spike_T716I/N_R203K/Spike_A570D/NSP3_G307C/NSP6_G107S/Spike_N501Y/NSP3_I1412T/NS8_R52I/Spike_P681H/Spike_Y144del/N_L139F/NSP6_F108L/NSP3_A890D/Spike_D1118H/NS8_Y73C/N_G204R/Spike_V70del/NSP12_A716V/NSP12_P323L/Spike_D614G/N_D3L/Spike_S982A/N_S235F)	hCoV-19/Italy/CAM-TIGEM-IZSM-COLLI-5323/2021	EPI_ISL_1287698
2021.GSCAM.1287577.0318.1	NAPOLI	NAPOLI	B.1.1.7	GRY	(Spike_H69del/NSP3_T1251I/NS8_Q27stop/NSP3_T183I/Spike_T716I/N_R203K/Spike_A570D/NSP6_G107S/Spike_N501Y/NSP3_I1412T/NS8_R52I/Spike_P681H/M_A2S/Spike_Y144del/NSP6_F108L/NSP3_A890D/Spike_D1118H/NSP3_M494I/NS8_Y73C/N_G204R/Spike_V70del/NSP2_G29C/NSP12_P323L/Spike_D614G/N_D3L/Spike_S982A/N_S235F)	hCoV-19/Italy/CAM-TIGEM-IZSM-COLLI-5191/2021	EPI_ISL_1287577
2021.GSCAM.1287456.0318.1	NAPOLI	NAPOLI	B.1.1.7	GRY	(Spike_H69del/NS8_Q27stop/NSP10_T12I/NSP3_T183I/Spike_T716I/N_R203K/Spike_A570D/NSP3_G307C/NSP6_G107S/Spike_N501Y/NSP3_I1412T/NS8_R52I/Spike_P681H/Spike_Y144del/N_L139F/NSP6_F108L/NSP3_A890D/Spike_D1118H/NS8_Y73C/N_G204R/Spike_V70del/NSP12_A716V/NSP12_P323L/Spike_D614G/N_D3L/Spike_S982A/N_S235F)	hCoV-19/Italy/CAM-TIGEM-IZSM-COLLI-5047/2021	EPI_ISL_1287456
2021.GSCAM.1287426.0318.1	NAPOLI	NAPOLI	B.1.160	GH	(N_M234I/Spike_S477N/NSP4_M324I/NSP6_A117V/NSP12_A185S/NS3_Q57H/NS3_G224C/NSP13_E261D/NSP12_P323L/Spike_D614G/N_A376T/NSP12_V776L/NSP13_K218R)	hCoV-19/Italy/CAM-TIGEM-IZSM-COLLI-5010/2021	EPI_ISL_1287426
2021.GSCAM.1287652.0318.1	NAPOLI	NAPOLI	B.1.177.10	GV	(NS3_T34M/NSP8_T123I/NSP13_S468L/Spike_E484K/NSP14_D449G/Spike_P272L/Spike_T572I/Spike_L1063F/NSP12_P323L/Spike_A262S/Spike_D614G/NSP12_D477A/N_A220V/Spike_A222V)	hCoV-19/Italy/CAM-TIGEM-IZSM-COLLI-5270/2021	EPI_ISL_1287652
2021.GSCAM.1287531.0318.1	NAPOLI	NAPOLI	B.1.1.7	GRY	(Spike_H69del/NS8_Q27stop/NSP10_T12I/NSP3_T183I/Spike_T716I/N_R203K/Spike_A570D/NSP3_G307C/NSP6_G107S/Spike_N501Y/NSP3_I1412T/NS8_R52I/Spike_P681H/Spike_Y144del/N_L139F/NSP6_F108L/NSP3_A890D/Spike_D1118H/NS8_Y73C/N_G204R/Spike_V70del/NSP12_A716V/NSP12_P323L/Spike_D614G/N_D3L/Spike_S982A/N_S235F)	hCoV-19/Italy/CAM-TIGEM-IZSM-COLLI-5140/2021	EPI_ISL_1287531
2021.GSCAM.1287651.0318.1	NAPOLI	NAPOLI	B.1.1.7	GRY	(Spike_H69del/NS8_Q27stop/NSP10_T12I/NSP3_T183I/Spike_T716I/N_R203K/Spike_A570D/NSP3_G307C/NSP6_G107S/Spike_N501Y/NSP3_I1412T/NS8_R52I/Spike_P681H/Spike_Y144del/NSP6_F108L/NSP3_A890D/NSP6_W165C/Spike_D1118H/NS8_Y73C/N_G204R/Spike_V70del/NSP3_C1421F/NSP12_P323L/Spike_D614G/N_D3L/Spike_S982A/N_S235F)	hCoV-19/Italy/CAM-TIGEM-IZSM-COLLI-5269/2021	EPI_ISL_1287651
2021.GSCAM.1287530.0318.1	NAPOLI	NAPOLI	B.1.177	GV	(NSP3_K429N/NSP3_T73I/Spike_D1139N/NSP6_A54S/NSP3_A488D/NSP3_V929I/NSP12_P323L/NSP3_N873T/Spike_D614G/N_A220V/N_Q389H/NSP6_V149F/Spike_A222V)	hCoV-19/Italy/CAM-TIGEM-IZSM-COLLI-5139/2021	EPI_ISL_1287530
2021.GSCAM.1287654.0318.1	NAPOLI	NAPOLI	B.1.1.7	GRY	(Spike_H69del/NS8_Q27stop/NSP10_T12I/NSP3_T183I/Spike_T716I/N_R203K/Spike_A570D/NSP3_G307C/NSP6_G107S/Spike_N501Y/NSP3_I1412T/NS8_R52I/Spike_P681H/Spike_Y144del/N_L139F/NSP6_F108L/NSP3_A890D/Spike_D1118H/NS8_Y73C/N_G204R/Spike_V70del/NSP12_P323L/Spike_D614G/N_D3L/Spike_S982A/N_S235F)	hCoV-19/Italy/CAM-TIGEM-IZSM-COLLI-5272/2021	EPI_ISL_1287654
2021.GSCAM.1287533.0318.1	NAPOLI	NAPOLI	B.1.1.7	GRY	(Spike_H69del/NS8_Q27stop/NSP10_T12I/NSP3_T183I/Spike_T716I/N_R203K/Spike_A570D/NSP3_G307C/NSP6_G107S/Spike_N501Y/NSP3_I1412T/NS8_R52I/NS8_T80E/Spike_P681H/Spike_Y144del/NSP14_P327S/N_L139F/NSP6_F108L/NSP3_A890D/Spike_D1118H/NS8_Y73C/N_G204R/Spike_V70del/NSP12_P323L/Spike_D614G/N_D3L/Spike_S982A/N_S235F)	hCoV-19/Italy/CAM-TIGEM-IZSM-COLLI-5142/2021	EPI_ISL_1287533
2021.GSCAM.1287412.0318.1	NAPOLI	NAPOLI	B.1.1.7	GRY	(Spike_H69del/NS8_Q27stop/NSP10_T12I/NSP3_T183I/Spike_T716I/N_R203K/Spike_A570D/NSP3_G307C/NSP6_G107S/Spike_N501Y/NSP3_I1412T/NS8_R52I/Spike_P681H/Spike_Y144del/N_L139F/NSP6_F108L/NSP3_A890D/Spike_D1118H/NS8_Y73C/N_G204R/Spike_V70del/NSP12_P323L/Spike_D614G/N_D3L/NSP6_V149F/Spike_S982A/N_S235F)	hCoV-19/Italy/CAM-TIGEM-IZSM-COLLI-4995/2021	EPI_ISL_1287412
2021.GSCAM.1287653.0318.1	NAPOLI	NAPOLI	B.1.1.7	GRY	(Spike_H69del/NS8_Q27stop/NSP10_T12I/NSP3_T183I/Spike_T716I/N_R203K/Spike_A570D/NSP3_G307C/NSP6_G107S/Spike_N501Y/NSP3_I1412T/NS8_R52I/Spike_P681H/Spike_Y144del/N_L139F/NSP6_F108L/NSP3_A890D/Spike_D1118H/NS8_Y73C/N_G204R/Spike_V70del/NSP12_P323L/Spike_D614G/N_D3L/Spike_S982A/N_S235F)	hCoV-19/Italy/CAM-TIGEM-IZSM-COLLI-5271/2021	EPI_ISL_1287653
2021.GSCAM.1287532.0318.1	NAPOLI	NAPOLI	B.1.1.7	GRY	(Spike_H69del/NS8_Q27stop/NSP3_T183I/Spike_T716I/NS8_K68stop/N_R203K/Spike_A570D/NSP6_G107S/Spike_N501Y/NSP3_I1412T/NS8_R52I/Spike_P681H/Spike_Y144del/NSP12_P227L/NSP13_S236I/NSP6_F108L/NSP3_A890D/Spike_D1118H/NS8_Y73C/N_G204R/Spike_V70del/NSP12_P323L/NSP14_P451S/Spike_D614G/N_D3L/Spike_S982A/N_S235F)	hCoV-19/Italy/CAM-TIGEM-IZSM-COLLI-5141/2021	EPI_ISL_1287532
2021.GSCAM.1287411.0318.1	NAPOLI	NAPOLI	B.1.1.7	GRY	(Spike_H69del/NS8_Q27stop/NSP10_T12I/NSP3_T183I/Spike_T716I/N_R203K/Spike_A570D/NSP3_G307C/NSP6_G107S/Spike_N501Y/NSP3_I1412T/NS8_R52I/Spike_P681H/Spike_Y144del/N_L139F/NSP6_F108L/NSP3_A890D/Spike_D1118H/NS8_Y73C/N_G204R/Spike_V70del/NSP12_P323L/Spike_D614G/N_D3L/Spike_S982A/N_S235F)	hCoV-19/Italy/CAM-TIGEM-IZSM-COLLI-4994/2021	EPI_ISL_1287411
2021.GSCAM.1287650.0318.1	NAPOLI	NAPOLI	B.1.1.7	GR	(Spike_H69del/NS8_Q27stop/NSP10_T12I/NSP3_T183I/NSP3_V348L/Spike_T716I/N_R203K/Spike_A570D/Spike_T732I/NSP3_G307C/NSP6_G107S/Spike_N501Y/NSP3_I1412T/NS8_R52I/Spike_P681H/Spike_Y144del/M_F53L/N_L139F/Spike_F140del/NSP6_F108L/NSP3_A890D/Spike_D1118H/NS8_Y73C/N_G204R/Spike_V70del/NSP12_P323L/Spike_D614G/N_D3L/Spike_S982A/N_S235F/NSP12_N158H)	hCoV-19/Italy/CAM-TIGEM-IZSM-COLLI-5268/2021	EPI_ISL_1287650
2021.GSCAM.1287539.0318.1	NAPOLI	NAPOLI	B.1.1.7	GRY	(Spike_H69del/NS8_Q27stop/NSP10_T12I/NSP3_T183I/Spike_T716I/N_R203K/Spike_A570D/NSP3_G307C/NSP6_G107S/Spike_N501Y/NSP3_I1412T/NS8_R52I/Spike_P681H/Spike_Y144del/N_L139F/NSP6_F108L/NSP3_A890D/Spike_D1118H/NS8_Y73C/NS7b_Y10H/N_G204R/Spike_V70del/NSP12_P323L/Spike_D614G/N_D3L/Spike_S982A/N_S235F)	hCoV-19/Italy/CAM-TIGEM-IZSM-COLLI-5149/2021	EPI_ISL_1287539
2021.GSCAM.1287418.0318.1	NAPOLI	NAPOLI	B.1.1.7	GRY	(Spike_H69del/NS8_Q27stop/NSP10_T12I/NSP3_T183I/Spike_T716I/N_R203K/Spike_A570D/NSP3_G307C/NSP6_G107S/Spike_N501Y/NSP3_I1412T/NS8_R52I/Spike_P681H/Spike_Y144del/N_L139F/NSP6_F108L/NSP3_A890D/Spike_D1118H/NS8_Y73C/N_G204R/Spike_V70del/NSP12_P323L/Spike_D614G/NSP3_P153S/N_D3L/NSP6_V149F/Spike_S982A/N_S235F)	hCoV-19/Italy/CAM-TIGEM-IZSM-COLLI-5002/2021	EPI_ISL_1287418
2021.GSCAM.1287659.0318.1	NAPOLI	NAPOLI	B.1.1.7	GRY	(Spike_H69del/NS8_Q27stop/NSP10_T12I/NSP3_T183I/Spike_T716I/N_R203K/Spike_A570D/NSP3_G307C/NSP6_G107S/Spike_N501Y/NSP3_I1412T/NS8_R52I/Spike_P681H/Spike_Y144del/N_L139F/NSP6_F108L/NSP3_A890D/Spike_D1118H/NS8_Y73C/N_G204R/Spike_V70del/NSP12_P323L/Spike_D614G/N_D3L/Spike_S982A/N_S235F)	hCoV-19/Italy/CAM-TIGEM-IZSM-COLLI-5277/2021	EPI_ISL_1287659
2021.GSCAM.1287538.0318.1	NAPOLI	NAPOLI	B.1.1.7	GRY	(Spike_H69del/NS8_Q27stop/NSP10_T12I/NSP3_T183I/Spike_T716I/N_R203K/Spike_A570D/NSP3_G307C/NSP6_G107S/Spike_N501Y/NSP3_I1412T/NS8_R52I/Spike_P681H/Spike_Y144del/N_L139F/NSP6_F108L/NSP3_A890D/Spike_D1118H/NS8_Y73C/N_G204R/Spike_V70del/NSP12_P323L/Spike_D614G/N_D3L/Spike_S982A/N_S235F)	hCoV-19/Italy/CAM-TIGEM-IZSM-COLLI-5148/2021	EPI_ISL_1287538
2021.GSLAZ.1296292.0319.1	ROMA	ROMA	B.1.1.7	GRY	(Spike_H69del/NS8_Q27stop/NSP3_T183I/Spike_T716I/NSP6_S106del/N_R203K/Spike_A570D/NSP13_K460R/Spike_N501Y/NSP3_I1412T/NS8_R52I/Spike_P681H/Spike_Y144del/NSP6_G107del/NSP3_A890D/NSP3_K525R/Spike_D1118H/NSP6_F108del/NS8_Y73C/N_G204R/Spike_V70del/NSP12_P323L/Spike_D614G/Spike_G496S/N_D3L/Spike_S982A/N_S235F)	hCoV-19/Italy/LAZ-INMI-382/2021	EPI_ISL_1296292
2021.GSLAZ.1296237.0319.1	ROMA	ROMA	B.1.1.7	GRY	(Spike_H69del/NS8_Q27stop/NSP3_T183I/NSP6_G107del/Spike_T716I/NSP6_S106del/N_R203K/Spike_A570D/Spike_D1118H/NSP6_F108del/NS8_Y73C/N_G204R/Spike_V70del/Spike_N501Y/NS8_R52I/Spike_P681H/Spike_D614G/Spike_Y144del/N_D3L/Spike_S982A/N_S235F)	hCoV-19/Italy/LAZ-INMI-388/2021	EPI_ISL_1296237
2021.GSEMR.1297827.0319.1	BOLOGNA	BOLOGNA	B.1.1.7	GRY	(Spike_H69del/NS8_Q27stop/NSP3_T183I/NS3_L41F/Spike_T716I/NSP6_S106del/N_R203K/Spike_A570D/Spike_N501Y/NSP3_I1412T/NS8_R52I/Spike_P681H/Spike_Y144del/NSP6_G107del/NSP3_A890D/Spike_D1118H/NSP6_F108del/NS8_Y73C/N_G204R/Spike_V70del/NSP12_P323L/Spike_D614G/N_D3L/Spike_S982A/N_S235F)	hCoV-19/Italy/EMR-051066-025-01/2021	EPI_ISL_1297827
2021.GSEMR.1297828.0319.1	BOLOGNA	BOLOGNA	B.1.1.7	GRY	(Spike_H69del/NS8_Q27stop/NSP3_T183I/Spike_T716I/NS8_K68stop/NSP6_S106del/N_R203K/Spike_A570D/Spike_N501Y/NSP3_I1412T/NS8_R52I/Spike_P681H/Spike_Y144del/NSP12_P227L/NSP6_G107del/NSP3_A890D/Spike_D1118H/NSP6_F108del/NS8_Y73C/N_G204R/Spike_V70del/NSP12_P323L/NSP14_P451S/Spike_D614G/N_D3L/Spike_S982A/N_S235F)	hCoV-19/Italy/EMR-051066-026-01/2021	EPI_ISL_1297828
2021.GSEMR.1297829.0319.1	BOLOGNA	BOLOGNA	B.1.1.7	GRY	(Spike_H69del/NS8_Q27stop/NSP3_T183I/Spike_T716I/NSP6_S106del/N_R203K/Spike_A570D/NSP8_Q24R/NSP13_K460R/Spike_N501Y/NSP3_I1412T/Spike_P681H/Spike_Y144del/NSP3_T749A/NSP6_G107del/NSP3_A890D/Spike_D1118H/NSP6_F108del/NS8_Y73C/N_G204R/Spike_V70del/NSP12_P323L/Spike_D614G/N_D3L/Spike_S982A/N_S235F)	hCoV-19/Italy/EMR-051066-027-01/2021	EPI_ISL_1297829
2021.GSEMR.1297830.0319.1	BOLOGNA	BOLOGNA	B.1.1.1	GR	(NSP2_E201G/NSP5_G15S/N_R203K/NSP13_V570L/NSP3_T428I/NS8_T26I/NS3_V88L/NSP3_M494I/N_D401Y/Spike_T1117I/N_G204R/NSP4_L438F/NS3_T223I/NSP12_P323L/NSP1_V121I/Spike_D614G/Spike_S813I)	hCoV-19/Italy/EMR-061394-001-01/2021	EPI_ISL_1297830
2021.GSEMR.1297831.0319.1	BOLOGNA	BOLOGNA	B.1.1.7	GRY	(Spike_H69del/NS8_Q27stop/NSP3_T183I/Spike_T716I/NSP6_S106del/N_R203K/Spike_A570D/Spike_N501Y/NSP3_I1412T/NS8_R52I/Spike_P681H/Spike_Y144del/NSP6_G107del/NSP3_A890D/Spike_D1118H/NSP6_F108del/NS8_Y73C/N_G204R/Spike_V70del/NSP12_P323L/Spike_D614G/N_D3L/Spike_S982A/N_S235F)	hCoV-19/Italy/EMR-061394-003-01/2021	EPI_ISL_1297831
2021.GSTAA.1494695.0407.1	TRENTO	TRENTO	B.1.1.7	GRY	(Spike_H69del/NSP3_P1044S/NS8_Q27stop/NSP3_T183I/NSP3_S1807F/Spike_T716I/NS8_K68stop/NSP6_S106del/N_R203K/Spike_A570D/Spike_N501Y/NSP13_L256F/NSP3_I1412T/NS8_R52I/Spike_P681H/Spike_Y144del/NS8_P38S/NSP2_R27C/NSP6_G107del/NSP3_A890D/Spike_D1118H/NSP6_F108del/NS8_Y73C/N_G204R/Spike_V70del/NSP12_P323L/Spike_D614G/NSP4_A87D/N_D3L/Spike_S982A/N_S235F)	hCoV-19/Italy/TAA-1900543284/2021	EPI_ISL_1494695
2021.GSTAA.1494696.0407.1	TRENTO	TRENTO	B.1.525	G	(Spike_H69del/NSP12_P323F/M_I82T/NSP2_R27C/Spike_A67V/N_A12G/NSP3_T1189I/NSP6_G107del/E_L21F/NSP6_S106del/Spike_E484K/NSP2_P129L/N_T205I/NSP6_F108del/NSP8_T148A/Spike_V70del/Spike_D614G/Spike_Y144del/Spike_F888L/Spike_Q677H)	hCoV-19/Italy/TAA-1900543287/2021	EPI_ISL_1494696
2021.GSTAA.1494697.0407.1	TRENTO	TRENTO	B.1.1.7	GRY	(Spike_H69del/NS8_Q27stop/NSP3_T183I/Spike_T716I/NSP6_S106del/N_R203K/Spike_A570D/Spike_N501Y/NSP3_I1412T/NS8_R52I/Spike_P681H/Spike_Y144del/NSP2_R27C/NSP6_G107del/NSP3_A890D/NSP8_A150V/Spike_D1118H/NSP6_F108del/NS8_Y73C/N_G204R/Spike_V70del/NSP12_P323L/Spike_D614G/N_D3L/Spike_S982A/N_A156S/NSP3_S209N/N_S235F)	hCoV-19/Italy/TAA-1900543289/2021	EPI_ISL_1494697
2021.GSTAA.1494698.0407.1	TRENTO	TRENTO	B.1.1.7	GRY	(Spike_H69del/NS8_Q27stop/NSP3_T183I/Spike_T716I/NS8_K68stop/NSP6_S106del/N_R203K/Spike_A570D/NSP6_T181I/NSP3_N22S/Spike_N501Y/NSP3_I1412T/NS8_R52I/Spike_P681H/Spike_Y144del/N_K237T/NSP2_R27C/NSP6_G107del/NSP3_A890D/Spike_T307I/Spike_D1118H/NS3_H93Y/NSP6_F108del/NSP3_T678I/NS8_Y73C/N_G204R/Spike_V70del/NSP12_T26I/NSP12_P323L/NS7a_T115I/Spike_D614G/N_D3L/Spike_S982A/N_S235F)	hCoV-19/Italy/TAA-1900543435/2021	EPI_ISL_1494698
2021.GSTAA.1494699.0407.1	TRENTO	TRENTO	B.1.1.7	GRY	(Spike_H69del/NS8_Q27stop/NSP3_T183I/Spike_T716I/NS8_K68stop/NSP6_S106del/N_R203K/Spike_A570D/NSP3_Q172L/Spike_N501Y/NSP3_I1412T/NS8_R52I/Spike_P681H/Spike_Y144del/NSP2_R27C/NSP6_G107del/NSP3_A890D/Spike_D1118H/NSP6_F108del/NSP16_L21I/NS8_Y73C/N_G204R/NSP3_S1760F/NSP12_C464F/Spike_V70del/NSP12_P323L/Spike_D614G/N_D3L/Spike_S982A/N_S235F)	hCoV-19/Italy/TAA-1900543499/2021	EPI_ISL_1494699
2021.GSTAA.1494700.0407.1	TRENTO	TRENTO	B.1.1.7	GRY	(Spike_H69del/NS8_Q27stop/NSP3_T183I/Spike_T716I/NS8_K68stop/NSP6_S106del/Spike_N658K/NS7a_P34S/N_R203K/Spike_A570D/Spike_N501Y/NSP13_L256F/NSP3_I1412T/NS8_R52I/Spike_P681H/Spike_Y144del/NSP3_T485N/NSP2_R27C/NSP6_G107del/NSP3_A890D/Spike_D1118H/NSP6_F108del/NS8_Y73C/N_G204R/Spike_V70del/NSP12_P323L/Spike_D614G/N_D3L/Spike_S982A/N_S235F)	hCoV-19/Italy/TAA-1900543517/2021	EPI_ISL_1494700
2021.GSTAA.1494701.0407.1	TRENTO	TRENTO	B.1.1.7	GRY	(Spike_H69del/NS8_Q27stop/NSP3_T183I/Spike_T716I/NSP6_S106del/N_R203K/Spike_A570D/Spike_N501Y/NSP3_I1412T/Spike_P681H/Spike_Y144del/NSP2_R27C/Spike_S221L/NSP6_G107del/NSP3_A890D/Spike_D1118H/NSP6_F108del/NS8_Y73C/NSP12_N215Y/N_G204R/NSP3_L373V/Spike_V70del/NSP12_P323L/Spike_D614G/N_D3L/Spike_S982A/NSP14_H455Q/N_S235F)	hCoV-19/Italy/TAA-1900543595/2021	EPI_ISL_1494701
2021.GSTAA.1494702.0407.1	TRENTO	TRENTO	B.1.1.7	GRY	(Spike_H69del/NS8_Q27stop/NSP3_T183I/Spike_T716I/NSP6_S106del/N_R203K/Spike_A570D/Spike_N501Y/NSP3_I1412T/Spike_P681H/Spike_Y144del/NSP2_R27C/NSP6_G107del/NSP3_A890D/NSP8_A150V/Spike_D1118H/NSP6_F108del/NS8_Y73C/N_G204R/Spike_V70del/NSP12_P323L/Spike_D614G/N_D3L/Spike_S982A/N_A156S/NSP3_S209N/N_S235F)	hCoV-19/Italy/TAA-1900543665/2021	EPI_ISL_1494702
2021.GSTAA.1494703.0407.1	TRENTO	TRENTO	B.1.1.7	GRY	(Spike_H69del/NS8_Q27stop/NSP3_T183I/Spike_T716I/NS8_K68stop/NSP6_S106del/N_R203K/Spike_A570D/Spike_N501Y/N_R41L/NSP13_L256F/NSP3_I1412T/NS8_R52I/Spike_P681H/Spike_Y144del/NSP14_S461L/NSP6_G107del/NSP3_A890D/Spike_D1118H/NSP6_F108del/NS8_Y73C/N_G204R/Spike_V70del/NSP12_P323L/Spike_D614G/N_D3L/Spike_S982A/N_S235F)	hCoV-19/Italy/TAA-1900543686/2021	EPI_ISL_1494703
2021.GSTAA.1494704.0407.1	TRENTO	TRENTO	B.1.1.7	GRY	(Spike_H69del/NS8_Q27stop/NSP3_T183I/Spike_T716I/NS8_K68stop/NSP6_S106del/N_R203K/Spike_A570D/NSP3_Q172L/Spike_N501Y/NSP3_I1412T/NS8_R52I/Spike_P681H/Spike_Y144del/NSP2_R27C/NSP6_G107del/NSP3_A890D/Spike_D1118H/NSP6_F108del/NSP16_L21I/NS8_Y73C/N_G204R/NSP12_C464F/Spike_V70del/NSP12_P323L/Spike_D614G/N_D3L/Spike_S982A/N_S235F)	hCoV-19/Italy/TAA-1900543690/2021	EPI_ISL_1494704
2021.GSTAA.1494705.0407.1	TRENTO	TRENTO	B.1.1.7	GRY	(Spike_H69del/NS8_Q27stop/NSP3_T183I/Spike_T716I/NS8_K68stop/NSP6_S106del/N_R203K/Spike_A570D/NSP2_D286Y/Spike_N501Y/NSP3_I1412T/NS8_R52I/Spike_P681H/Spike_Y144del/NSP6_G107del/NSP3_A890D/Spike_D1118H/NSP6_F108del/NS8_Y73C/Spike_V622F/N_G204R/Spike_V70del/NSP12_P323L/Spike_D614G/N_D3L/Spike_S982A/N_S235F)	hCoV-19/Italy/TAA-1900543719/2021	EPI_ISL_1494705
2021.GSTAA.1494706.0407.1	TRENTO	TRENTO	B.1.1.7	GRY	(NSP3_T1198I/Spike_H69del/NS8_Q27stop/NSP3_T183I/Spike_T716I/NSP6_S106del/N_R203K/Spike_A570D/Spike_N501Y/NSP3_I1412T/NS8_R52I/Spike_P681H/Spike_Y144del/NSP2_R27C/NSP6_G107del/NSP3_A890D/Spike_D1118H/NSP6_F108del/NS8_Y73C/N_G204R/Spike_V70del/NSP12_P323L/Spike_D614G/N_D3L/Spike_S982A/N_S235F)	hCoV-19/Italy/TAA-1900543722/2021	EPI_ISL_1494706
2021.GSTAA.1494707.0407.1	TRENTO	TRENTO	B.1.1.7	GRY	(Spike_H69del/NS8_Q27stop/NSP3_T183I/Spike_T716I/NS8_K68stop/NSP6_S106del/N_R203K/NSP14_V182L/Spike_A570D/Spike_N501Y/NSP13_L256F/NSP3_I1412T/NS8_R52I/Spike_P681H/Spike_Y144del/NSP2_R27C/NSP6_G107del/NSP3_A890D/Spike_D1118H/NSP6_F108del/NS8_Y73C/N_G204R/Spike_V70del/NSP12_P323L/NSP4_A87D/Spike_D614G/N_D3L/Spike_S982A/N_S235F)	hCoV-19/Italy/TAA-1900543821/2021	EPI_ISL_1494707
2021.GSCAM.1287697.0318.1	NAPOLI	NAPOLI	B.1.1.7	GRY	(Spike_H69del/NS8_Q27stop/NSP10_T12I/NSP3_T183I/NSP12_S434F/Spike_T716I/N_R203K/Spike_A570D/NSP3_G307C/NSP6_G107S/Spike_N501Y/NSP4_K165N/NSP3_I1412T/NS8_R52I/Spike_P681H/Spike_Y144del/N_L139F/NSP6_F108L/NSP3_A890D/NSP15_T166I/Spike_D1118H/NS8_Y73C/N_G204R/Spike_V70del/NSP12_P323L/Spike_D614G/N_D3L/Spike_S982A/N_S235F/N_P365Q)	hCoV-19/Italy/CAM-TIGEM-IZSM-COLLI-5322/2021	EPI_ISL_1287697
2021.GSCAM.1287576.0318.1	NAPOLI	NAPOLI	B.1.1.7	GRY	(Spike_H69del/NSP3_T1251I/NS8_Q27stop/NSP3_T183I/Spike_T716I/N_R203K/Spike_A570D/NSP6_G107S/Spike_N501Y/NSP3_I1412T/NSP3_Y1535H/NS8_R52I/Spike_P681H/M_A2S/Spike_Y144del/NSP6_F108L/NSP3_A890D/Spike_D1118H/NSP3_M494I/NS8_Y73C/N_G204R/Spike_V70del/NSP2_G29C/NSP12_P323L/Spike_D614G/N_D3L/Spike_S982A/N_S235F)	hCoV-19/Italy/CAM-TIGEM-IZSM-COLLI-5190/2021	EPI_ISL_1287576
2021.GSCAM.1287455.0318.1	NAPOLI	NAPOLI	B.1.1.7	GRY	(Spike_H69del/NS8_Q27stop/NSP10_T12I/NSP3_T183I/Spike_T716I/N_R203K/Spike_A570D/NSP3_G307C/NSP6_G107S/Spike_N501Y/NSP3_I1412T/NS8_R52I/Spike_P681H/Spike_Y144del/NSP3_V12M/N_L139F/NSP6_F108L/NSP3_A890D/Spike_D1118H/NS8_Y73C/N_G204R/Spike_V70del/NSP12_P323L/Spike_D614G/N_D3L/Spike_S982A/N_S235F)	hCoV-19/Italy/CAM-TIGEM-IZSM-COLLI-5045/2021	EPI_ISL_1287455
2021.GSCAM.1287692.0318.1	NAPOLI	NAPOLI	B.1.1.7	GRY	(Spike_H69del/NS8_Q27stop/NSP10_T12I/Spike_G447V/NSP3_T183I/NSP1_E87K/NS3_ins104P/Spike_T716I/N_R203K/Spike_A570D/NSP13_A553S/NSP3_G307C/NSP3_S1206L/NSP6_G107S/Spike_N501Y/NSP3_I1412T/NS8_R52I/Spike_P681H/Spike_Y144del/N_L139F/NSP6_F108L/NSP3_A890D/Spike_T678I/Spike_D1118H/NS8_Y73C/N_G204R/Spike_V70del/NSP12_P323L/Spike_D614G/N_D3L/Spike_S982A/N_S235F)	hCoV-19/Italy/CAM-TIGEM-IZSM-COLLI-5317/2021	EPI_ISL_1287692
2021.GSCAM.1287571.0318.1	NAPOLI	NAPOLI	B.1.1.7	GRY	(Spike_H69del/NS8_Q27stop/NSP10_T12I/NSP3_T183I/Spike_T716I/N_R203K/Spike_A570D/NSP3_G307C/NSP6_G107S/Spike_N501Y/NSP3_I1412T/NS8_R52I/Spike_P681H/Spike_Y144del/N_L139F/NSP6_F108L/NSP3_A890D/Spike_D1118H/NS8_Y73C/N_G204R/Spike_V70del/NSP12_P323L/Spike_D614G/N_D3L/Spike_S982A/N_S235F)	hCoV-19/Italy/CAM-TIGEM-IZSM-COLLI-5184/2021	EPI_ISL_1287571
2021.GSCAM.1287450.0318.1	NAPOLI	NAPOLI	B.1.1.7	GRY	(Spike_H69del/NS8_Q27stop/NSP10_T12I/NSP3_T183I/Spike_T716I/N_R203K/Spike_A570D/NSP3_G307C/NSP6_G107S/Spike_N501Y/NSP3_I1412T/NS8_R52I/Spike_P681H/Spike_Y144del/N_L139F/NSP6_F108L/NSP3_A890D/Spike_D1118H/NS8_Y73C/N_G204R/Spike_V70del/NSP12_P323L/Spike_D614G/N_D3L/Spike_S982A/N_S235F)	hCoV-19/Italy/CAM-TIGEM-IZSM-COLLI-5039/2021	EPI_ISL_1287450
2021.GSCAM.1287691.0318.1	NAPOLI	NAPOLI	B.1.1.7	GRY	(Spike_H69del/NS8_Q27stop/NSP10_T12I/NSP5_P132L/NSP3_T183I/Spike_T716I/N_R203K/Spike_A570D/NSP3_G307C/NSP6_G107S/Spike_N501Y/NSP3_I1412T/NS8_R52I/Spike_P681H/Spike_Y144del/NSP3_V12M/N_L139F/NSP6_F108L/NSP3_A890D/Spike_D1118H/NS8_Y73C/N_G204R/Spike_V70del/NSP12_P323L/Spike_D614G/N_D3L/Spike_S982A/N_S235F)	hCoV-19/Italy/CAM-TIGEM-IZSM-COLLI-5316/2021	EPI_ISL_1287691
2021.GSCAM.1287570.0318.1	NAPOLI	NAPOLI	B.1.1.7	GRY	(Spike_H69del/NS8_Q27stop/NSP10_T12I/NSP3_T183I/Spike_T716I/N_R203K/Spike_A570D/NSP3_G307C/NSP6_G107S/Spike_N501Y/NSP3_I1412T/NS8_R52I/Spike_P681H/Spike_Y144del/N_L139F/NSP6_F108L/NSP3_A890D/Spike_D1118H/NS8_Y73C/N_G204R/Spike_V70del/NSP12_P323L/Spike_D614G/N_D3L/Spike_S982A/N_S235F)	hCoV-19/Italy/CAM-TIGEM-IZSM-COLLI-5183/2021	EPI_ISL_1287570
2021.GSCAM.1287694.0318.1	NAPOLI	NAPOLI	B.1.1.7	GRY	(Spike_H69del/NSP3_S650F/NS8_Q27stop/NSP10_T12I/NSP3_T183I/NSP15_E202K/Spike_T716I/N_R203K/Spike_A570D/NSP14_L157F/NSP3_G307C/NSP6_G107S/Spike_N501Y/NSP3_S1670F/NSP3_I1412T/NS8_R52I/Spike_P681H/Spike_Y144del/N_L139F/NSP2_D14H/NSP6_F108L/NSP3_A890D/Spike_D1118H/NS8_Y73C/N_G204R/Spike_V70del/NSP12_P323L/Spike_D614G/N_D3L/Spike_S982A/N_S235F)	hCoV-19/Italy/CAM-TIGEM-IZSM-COLLI-5319/2021	EPI_ISL_1287694
2021.GSCAM.1287573.0318.1	NAPOLI	NAPOLI	B.1.1.7	GRY	(Spike_H69del/NS8_Q27stop/NSP10_T12I/NSP3_T183I/Spike_T716I/N_R203K/Spike_A570D/NSP6_T181I/NSP3_G307C/NSP6_G107S/Spike_N501Y/NSP3_I1412T/NS8_R52I/Spike_P681H/Spike_Y144del/N_L139F/NSP6_F108L/NSP3_A890D/NS8_C61R/Spike_D1118H/NS3_T32I/NS8_Y73C/N_G204R/Spike_V70del/NSP12_P323L/Spike_D614G/N_D3L/Spike_S982A/N_S235F)	hCoV-19/Italy/CAM-TIGEM-IZSM-COLLI-5187/2021	EPI_ISL_1287573
2021.GSCAM.1287452.0318.1	NAPOLI	NAPOLI	B.1.1.7	GRY	(Spike_H69del/NS8_Q27stop/NSP10_T12I/NSP3_T183I/Spike_T716I/N_R203K/Spike_A570D/NSP3_G307C/NSP6_G107S/Spike_N501Y/NSP3_I1412T/NS8_R52I/Spike_P681H/Spike_Y144del/N_L139F/NSP6_F108L/NSP3_A890D/Spike_D1118H/NS8_Y73C/N_G204R/Spike_V70del/NSP12_A716V/NSP12_P323L/Spike_D614G/N_D3L/Spike_S982A/N_S235F)	hCoV-19/Italy/CAM-TIGEM-IZSM-COLLI-5042/2021	EPI_ISL_1287452
2021.GSCAM.1287693.0318.1	NAPOLI	NAPOLI	B.1.1.7	GRY	(Spike_H69del/NSP2_A360S/NS8_Q27stop/NSP10_T12I/NSP3_T183I/Spike_T716I/N_R203K/Spike_A570D/NSP3_G307C/NSP6_G107S/Spike_N501Y/NSP3_I1412T/NS8_R52I/Spike_P681H/Spike_Y144del/N_L139F/NSP6_F108L/NSP3_A890D/Spike_D1118H/NS8_Y73C/N_G204R/Spike_V70del/NSP12_A716V/NSP12_P323L/Spike_D614G/N_D3L/Spike_S982A/NSP16_P134L/N_S235F)	hCoV-19/Italy/CAM-TIGEM-IZSM-COLLI-5318/2021	EPI_ISL_1287693
2021.GSCAM.1287572.0318.1	NAPOLI	NAPOLI	B.1.177	GV	(NSP6_A54S/NSP15_A171V/E_S68F/NS8_I74T/NSP12_P323L/Spike_D614G/Spike_Q675H/NS8_P30L/N_A220V/Spike_A222V)	hCoV-19/Italy/CAM-TIGEM-IZSM-COLLI-5186/2021	EPI_ISL_1287572
2021.GSCAM.1287451.0318.1	NAPOLI	NAPOLI	B.1.1.7	GRY	(Spike_H69del/NS8_Q27stop/NSP10_T12I/NSP3_T183I/Spike_T716I/N_R203K/Spike_A570D/NSP3_G307C/NSP6_G107S/Spike_N501Y/NSP3_I1412T/NS8_R52I/Spike_P681H/Spike_Y144del/N_L139F/NSP6_F108L/NSP3_A890D/Spike_D1118H/NS8_Y73C/N_G204R/Spike_V70del/NSP12_P323L/Spike_D614G/N_D3L/Spike_S982A/N_S235F)	hCoV-19/Italy/CAM-TIGEM-IZSM-COLLI-5041/2021	EPI_ISL_1287451
2021.GSCAM.1287579.0318.1	NAPOLI	NAPOLI	B.1.1.7	GRY	(Spike_H69del/NS8_Q27stop/NSP10_T12I/NSP3_T183I/Spike_T716I/N_R203K/Spike_A570D/NSP3_G307C/NSP6_G107S/Spike_N501Y/NSP3_I1412T/NS8_R52I/Spike_P681H/Spike_Y144del/N_L139F/NSP6_F108L/NSP3_A890D/Spike_D1118H/NS8_Y73C/N_G204R/Spike_V70del/NSP12_A716V/NSP12_P323L/Spike_D614G/N_D3L/Spike_S982A/NSP3_P125S/N_S235F)	hCoV-19/Italy/CAM-TIGEM-IZSM-COLLI-5193/2021	EPI_ISL_1287579
2021.GSCAM.1287417.0318.1	NAPOLI	NAPOLI	B.1.1.7	GRY	(Spike_H69del/NS8_Q27stop/NSP10_T12I/NSP3_T183I/Spike_T716I/N_R203K/Spike_A570D/NSP3_G307C/NSP6_G107S/Spike_N501Y/NSP3_I1412T/NS8_R52I/Spike_P681H/Spike_Y144del/N_L139F/NSP6_F108L/NSP3_A890D/Spike_D1118H/NS8_Y73C/NSP3_V987I/N_G204R/Spike_V70del/NSP12_P323L/Spike_D614G/N_D3L/Spike_S982A/N_S235F)	hCoV-19/Italy/CAM-TIGEM-IZSM-COLLI-5001/2021	EPI_ISL_1287417
2021.GSCAM.1287419.0318.1	NAPOLI	NAPOLI	B.1.1.7	GRY	(Spike_H69del/NS8_Q27stop/NSP10_T12I/NSP3_T183I/Spike_T716I/N_R203K/Spike_A570D/NSP3_G307C/NSP6_G107S/Spike_N501Y/NSP3_I1412T/NS8_R52I/Spike_P681H/Spike_Y144del/N_L139F/NSP6_F108L/NSP3_A890D/Spike_D1118H/NS8_Y73C/N_G204R/Spike_V70del/NSP12_A716V/NSP12_P323L/Spike_D614G/N_D3L/Spike_S982A/N_S235F)	hCoV-19/Italy/CAM-TIGEM-IZSM-COLLI-5003/2021	EPI_ISL_1287419
2021.GSCAM.1287656.0318.1	NAPOLI	NAPOLI	B.1.1.7	GRY	(Spike_H69del/NS8_H112Y/NS8_Q27stop/NSP3_T183I/Spike_T716I/NSP3_T1306I/N_R203K/Spike_A570D/NSP6_G107S/Spike_N501Y/NSP3_I1412T/NS8_R52I/Spike_P681H/Spike_Y144del/NSP3_V1678L/NS7a_T120I/NSP6_F108L/NSP3_A890D/NSP2_Y316C/Spike_D1118H/NS8_Y73C/N_G204R/Spike_V70del/NSP12_P323L/Spike_D614G/N_D3L/Spike_S982A/N_S235F)	hCoV-19/Italy/CAM-TIGEM-IZSM-COLLI-5274/2021	EPI_ISL_1287656
2021.GSCAM.1287535.0318.1	NAPOLI	NAPOLI	B.1.1.7	GRY	(Spike_H69del/NS8_Q27stop/NSP10_T12I/NSP3_T183I/Spike_T716I/N_R203K/Spike_A570D/NS6_T21I/NSP3_G277del/NSP3_N276R/NSP6_G107S/Spike_N501Y/NSP3_I1412T/NS8_R52I/Spike_P681H/Spike_Y144del/N_L139F/Spike_L179F/NSP6_F108L/NSP3_A890D/Spike_D1118H/NS8_Y73C/N_G204R/Spike_V70del/NSP2_P568T/NSP12_P323L/Spike_D614G/N_D3L/Spike_S982A/NS8_S82P/NSP2_G313C/N_S235F)	hCoV-19/Italy/CAM-TIGEM-IZSM-COLLI-5144/2021	EPI_ISL_1287535
2021.GSCAM.1287414.0318.1	NAPOLI	NAPOLI	B.1.1.7	GRY	(Spike_H69del/NS8_H112Y/NS8_Q27stop/NSP3_T183I/Spike_T716I/NSP3_T1306I/N_R203K/Spike_A570D/NSP6_G107S/Spike_N501Y/NSP3_I1412T/NS8_R52I/Spike_P681H/Spike_Y144del/NS7a_T120I/NSP6_F108L/NSP3_A890D/NSP2_Y316C/Spike_D1118H/NS8_Y73C/N_G204R/Spike_V70del/NSP12_P323L/Spike_D614G/N_D3L/Spike_S982A/N_S235F)	hCoV-19/Italy/CAM-TIGEM-IZSM-COLLI-4997/2021	EPI_ISL_1287414
2021.GSCAM.1287655.0318.1	NAPOLI	NAPOLI	B.1.1.7	GRY	(Spike_H69del/NS8_Q27stop/NSP10_T12I/NSP3_T183I/Spike_T716I/N_R203K/Spike_A570D/NSP3_G307C/NSP6_G107S/Spike_N501Y/NSP3_I1412T/NS8_R52I/Spike_P681H/Spike_Y144del/N_L139F/NSP6_F108L/NSP3_A890D/Spike_D1118H/NS8_Y73C/N_G204R/Spike_V70del/NSP12_P323L/Spike_D614G/N_D3L/Spike_S982A/N_S235F)	hCoV-19/Italy/CAM-TIGEM-IZSM-COLLI-5273/2021	EPI_ISL_1287655
2021.GSCAM.1287534.0318.1	NAPOLI	NAPOLI	B.1.1.7	GRY	(Spike_H69del/NS8_Q27stop/NSP10_T12I/NSP3_T183I/Spike_T716I/N_R203K/Spike_A570D/NSP3_G307C/NSP6_G107S/Spike_N501Y/NSP3_I1412T/NS8_R52I/Spike_P681H/Spike_Y144del/N_L139F/NSP6_F108L/NSP3_A890D/Spike_D1118H/NS8_Y73C/N_G204R/Spike_V70del/NSP12_A716V/NSP12_P323L/Spike_D614G/N_D3L/Spike_S982A/N_S235F)	hCoV-19/Italy/CAM-TIGEM-IZSM-COLLI-5143/2021	EPI_ISL_1287534
2021.GSCAM.1287413.0318.1	NAPOLI	NAPOLI	B.1.1.7	GRY	(Spike_H69del/NS8_H112Y/NS8_Q27stop/NSP3_T183I/Spike_T716I/NSP3_T1306I/N_R203K/Spike_A570D/NSP6_G107S/Spike_N501Y/NSP3_I1412T/NS8_R52I/Spike_P681H/Spike_Y144del/NS7a_T120I/NSP6_F108L/NSP3_A890D/NSP2_Y316C/Spike_D1118H/NS8_Y73C/N_G204R/Spike_V70del/NSP12_P323L/Spike_D614G/N_D3L/Spike_S982A/N_S235F)	hCoV-19/Italy/CAM-TIGEM-IZSM-COLLI-4996/2021	EPI_ISL_1287413
2021.GSCAM.1287658.0318.1	NAPOLI	NAPOLI	B.1.1.7	GRY	(Spike_H69del/NS8_Q27stop/NSP10_T12I/NSP3_T183I/Spike_T716I/N_R203K/Spike_A570D/NSP3_G307C/NSP6_G107S/Spike_N501Y/NSP3_I1412T/NS8_R52I/Spike_P681H/Spike_Y144del/N_L139F/NSP6_F108L/NSP3_A890D/Spike_D1118H/NS8_Y73C/N_G204R/Spike_V70del/NSP12_P323L/Spike_D614G/N_D3L/Spike_S982A/N_S235F)	hCoV-19/Italy/CAM-TIGEM-IZSM-COLLI-5276/2021	EPI_ISL_1287658
2021.GSCAM.1287537.0318.1	NAPOLI	NAPOLI	B.1.1.7	GRY	(Spike_H69del/NS8_Q27stop/NSP10_T12I/NSP3_T183I/Spike_T716I/N_R203K/Spike_A570D/Spike_E583D/NSP3_G307C/NSP6_G107S/Spike_N501Y/NSP3_I1412T/NS8_R52I/Spike_P681H/Spike_Y144del/N_L139F/NSP6_F108L/NSP3_A890D/Spike_D1118H/NS8_Y73C/N_G204R/Spike_V70del/NSP12_A716V/NSP12_P323L/Spike_D614G/N_D3L/Spike_S982A/N_S235F)	hCoV-19/Italy/CAM-TIGEM-IZSM-COLLI-5146/2021	EPI_ISL_1287537
2021.GSCAM.1287416.0318.1	NAPOLI	NAPOLI	B.1.1.7	GRY	(Spike_H69del/NS8_Q27stop/NSP10_T12I/NSP3_T183I/Spike_T716I/N_R203K/Spike_A570D/NSP3_G307C/NSP6_G107S/Spike_N501Y/NSP3_I1412T/NS8_R52I/Spike_P681H/NSP3_H1274Y/Spike_Y144del/N_L139F/NSP6_F108L/NSP3_A890D/Spike_D1118H/NS8_Y73C/N_G204R/Spike_V70del/NSP12_A716V/NSP12_P323L/Spike_D614G/N_D3L/Spike_S982A/N_S235F)	hCoV-19/Italy/CAM-TIGEM-IZSM-COLLI-5000/2021	EPI_ISL_1287416
2021.GSCAM.1287657.0318.1	NAPOLI	NAPOLI	B.1.1.7	GR	(Spike_H69del/NS8_Q27stop/NSP10_T12I/NSP3_T183I/Spike_T716I/N_R203K/Spike_A570D/NSP3_G307C/NSP6_G107S/Spike_N501Y/NSP3_I1412T/NS8_R52I/Spike_P681H/NSP3_H1274Y/N_L139F/NSP6_F108L/NSP3_A890D/Spike_D1118H/NS8_Y73C/N_G204R/Spike_V70del/NSP12_P323L/Spike_D614G/N_D3L/Spike_S982A/N_S235F)	hCoV-19/Italy/CAM-TIGEM-IZSM-COLLI-5275/2021	EPI_ISL_1287657
2021.GSCAM.1287536.0318.1	NAPOLI	NAPOLI	B.1.1.7	GRY	(Spike_H69del/NS8_Q27stop/NSP10_T12I/NSP3_T183I/Spike_T716I/N_R203K/Spike_A570D/NSP3_G307C/NSP6_G107S/Spike_N501Y/NSP3_I1412T/NS8_R52I/Spike_P681H/Spike_Y144del/NS8_F3L/N_L139F/NSP6_F108L/NSP3_A890D/Spike_D1118H/NS8_Y73C/N_G204R/Spike_V70del/NSP12_P323L/Spike_D614G/N_D3L/Spike_S982A/N_S235F)	hCoV-19/Italy/CAM-TIGEM-IZSM-COLLI-5145/2021	EPI_ISL_1287536
2021.GSCAM.1287415.0318.1	NAPOLI	NAPOLI	B.1.1.7	GRY	(Spike_H69del/NS8_H112Y/NS8_Q27stop/NSP3_T183I/Spike_T716I/NSP3_T1306I/N_R203K/Spike_A570D/NSP6_G107S/Spike_N501Y/NSP3_I1412T/NS8_R52I/Spike_P681H/Spike_Y144del/NS7a_T120I/NSP6_F108L/NSP3_A890D/NSP2_Y316C/Spike_D1118H/NS8_Y73C/N_G204R/Spike_V70del/NSP12_P323L/Spike_D614G/N_D3L/Spike_S982A/N_S235F)	hCoV-19/Italy/CAM-TIGEM-IZSM-COLLI-4998/2021	EPI_ISL_1287415
2021.GSEMR.1297832.0319.1	BOLOGNA	BOLOGNA	B.1.1.7	GRY	(Spike_H69del/NS8_Q27stop/NSP3_T183I/Spike_T716I/NS8_K68stop/NSP6_S106del/N_R203K/Spike_A570D/NSP14_Q145H/Spike_N501Y/NSP3_I1412T/NS8_R52I/Spike_P681H/Spike_Y144del/NS7a_L96F/NSP6_G107del/NSP3_A890D/Spike_D1118H/NSP6_F108del/NS8_Y73C/N_G204R/Spike_V70del/NSP12_P323L/Spike_D614G/N_D3L/Spike_S982A/N_S235F)	hCoV-19/Italy/EMR-061394-004-01/2021	EPI_ISL_1297832
2021.GSEMR.1297833.0319.1	BOLOGNA	BOLOGNA	B.1.1.7	GRY	(Spike_H69del/NS8_Q27stop/NSP3_T183I/Spike_T716I/NS8_K68stop/NSP6_S106del/N_R203K/Spike_A570D/Spike_N501Y/NSP3_S1670F/NSP3_I1412T/NS7a_T61del/NS8_R52I/Spike_P681H/Spike_Y144del/NS7a_S60del/NSP6_G107del/NSP3_A890D/Spike_D1118H/NSP6_F108del/NS8_Y73C/N_G204R/Spike_V70del/NS7a_Q62del/NSP12_P323L/Spike_D614G/N_D3L/Spike_S982A/NS7a_F59del/N_S235F)	hCoV-19/Italy/EMR-061394-005-01/2021	EPI_ISL_1297833
2021.GSEMR.1297834.0319.1	BOLOGNA	BOLOGNA	B.1.1.7	GRY	(Spike_H69del/NS8_Q27stop/NSP3_T183I/Spike_T716I/NSP3_T1306I/NSP6_S106del/N_R203K/Spike_A570D/Spike_N501Y/NSP3_I1412T/NS8_R52I/NSP8_S76F/NS8_I9M/Spike_P681H/Spike_Y144del/NSP3_N224T/NSP2_L550F/NSP6_G107del/NSP3_A890D/Spike_D1118H/NSP6_F108del/NS8_Y73C/N_G204R/Spike_V70del/NSP12_P323L/Spike_D614G/N_D3L/Spike_S982A/N_S235F)	hCoV-19/Italy/EMR-061394-006-01/2021	EPI_ISL_1297834
2021.GSEMR.1297835.0319.1	BOLOGNA	BOLOGNA	B.1.1.7	GRY	(Spike_H69del/NS8_Q27stop/NSP3_T183I/Spike_T716I/NSP6_S106del/N_R203K/Spike_A570D/NSP8_Q24R/NSP13_K460R/Spike_N501Y/NSP3_I1412T/NS8_R52I/Spike_P681H/Spike_Y144del/NSP3_T749A/NSP6_G107del/NSP3_A890D/Spike_D1118H/NSP6_F108del/NS8_Y73C/N_G204R/Spike_V70del/NSP12_P323L/Spike_D614G/N_D3L/Spike_S982A/N_S235F)	hCoV-19/Italy/EMR-061394-007-01/2021	EPI_ISL_1297835
2021.GSEMR.1297836.0319.1	BOLOGNA	BOLOGNA	B.1.1.7	GRY	(Spike_H69del/NS8_Q27stop/NSP3_T183I/Spike_T716I/NS8_K68stop/NSP6_S106del/N_R203K/Spike_A570D/Spike_N501Y/NSP3_I1412T/NS8_R52I/Spike_P681H/Spike_Y144del/NSP6_G107del/NSP3_A890D/Spike_D1118H/NSP6_F108del/NS8_Y73C/N_G204R/Spike_V70del/NSP12_P323L/Spike_D614G/N_D3L/Spike_S982A/N_S235F)	hCoV-19/Italy/EMR-061394-008-01/2021	EPI_ISL_1297836
2021.GSEMR.1297837.0319.1	BOLOGNA	BOLOGNA	B.1.1.7	GRY	(Spike_H69del/NS8_Q27stop/NSP3_T183I/Spike_T716I/NSP6_S106del/N_R203K/Spike_A570D/Spike_N501Y/NSP3_I1412T/NS8_R52I/Spike_P681H/Spike_Y144del/NSP6_G107del/NSP3_A890D/Spike_D1118H/NSP6_F108del/NS8_Y73C/N_G204R/Spike_V70del/NSP12_P323L/Spike_D614G/N_D3L/Spike_S982A/N_S235F)	hCoV-19/Italy/EMR-061394-009-01/2021	EPI_ISL_1297837
2021.GSEMR.1297838.0319.1	BOLOGNA	BOLOGNA	B.1.1.7	GRY	(Spike_H69del/NS8_Q27stop/NSP3_T183I/Spike_T716I/NSP6_S106del/N_R203K/Spike_A570D/Spike_N501Y/NSP9_T109I/NSP3_I1412T/NS8_R52I/Spike_P681H/Spike_Y144del/NSP6_G107del/NSP3_A890D/Spike_D1118H/NSP6_F108del/NS8_Y73C/N_G204R/Spike_V70del/NSP12_P323L/Spike_D614G/N_D3L/Spike_S982A/N_S235F)	hCoV-19/Italy/EMR-061394-010-01/2021	EPI_ISL_1297838
2021.GSEMR.1297839.0319.1	BOLOGNA	BOLOGNA	B.1.1.7	GRY	(Spike_H69del/NS8_Q27stop/NSP3_T183I/Spike_T716I/NS8_K68stop/NSP6_S106del/N_R203K/Spike_A570D/Spike_N501Y/NSP3_I1412T/NS8_R52I/Spike_P681H/NSP6_T127A/Spike_Y144del/NSP16_C154F/NSP6_G107del/NSP3_A890D/Spike_D1118H/NSP6_F108del/NS8_Y73C/N_G204R/NSP6_L260F/Spike_V70del/NSP12_P323L/Spike_D614G/N_D3L/Spike_S982A/N_S235F)	hCoV-19/Italy/EMR-061394-011-01/2021	EPI_ISL_1297839
2021.GSEMR.1297840.0319.1	BOLOGNA	BOLOGNA	B.1.1.7	GRY	(Spike_H69del/NS8_Q27stop/NSP3_T183I/Spike_T716I/NSP6_S106del/N_R203K/Spike_A570D/Spike_N501Y/NSP3_I1412T/NS8_R52I/Spike_P681H/Spike_Y144del/NSP6_G107del/NSP3_A890D/Spike_D1118H/NSP6_F108del/NS8_Y73C/N_G204R/Spike_V70del/NSP12_P323L/Spike_D614G/NSP3_S1437F/N_D3L/Spike_S982A/N_S235F)	hCoV-19/Italy/EMR-061394-012-01/2021	EPI_ISL_1297840
2021.GSEMR.1297841.0319.1	BOLOGNA	BOLOGNA	B.1.177.75	GV	(M_A104V/NSP12_P323L/Spike_D614G/Spike_Q675H/N_A220V/NSP3_P985S/NS8_G8R/Spike_A222V)	hCoV-19/Italy/EMR-061394-013-01/2021	EPI_ISL_1297841
2021.GSEMR.1297842.0319.1	BOLOGNA	BOLOGNA	B.1.1.7	GRY	(Spike_H69del/NS8_Q27stop/NSP3_T183I/Spike_T716I/NSP6_S106del/N_R203K/Spike_A570D/NS8_C102F/Spike_N501Y/NSP3_I1412T/NS8_R52I/Spike_P681H/Spike_Y144del/NSP3_V1824I/NSP6_G107del/NSP3_A890D/Spike_D1118H/NSP6_F108del/NS8_Y73C/Spike_A1078S/N_G204R/Spike_V70del/NSP12_P323L/Spike_D614G/N_D3L/Spike_S982A/N_S235F)	hCoV-19/Italy/EMR-061394-014-01/2021	EPI_ISL_1297842
2021.GSEMR.1297843.0319.1	BOLOGNA	BOLOGNA	B.1.1.7	GRY	(Spike_H69del/NS8_Q27stop/NSP3_T183I/NS7a_P84L/Spike_T716I/NSP6_S106del/N_R203K/Spike_A570D/NSP10_T101I/Spike_N501Y/NSP3_I1412T/NS8_R52I/Spike_P681H/Spike_Y144del/NSP3_N844S/NSP2_S303F/NSP2_A555S/NSP6_G107del/NSP3_A890D/Spike_D1118H/NSP6_F108del/NS8_Y73C/N_G204R/Spike_V70del/NSP12_P323L/Spike_D614G/N_D3L/Spike_S982A/N_S235F)	hCoV-19/Italy/EMR-081295-001-01/2021	EPI_ISL_1297843
2021.GSEMR.1297844.0319.1	BOLOGNA	BOLOGNA	B.1.1.7	GRY	(Spike_H69del/NS8_Q27stop/NSP3_T183I/Spike_T716I/NS8_K68stop/NSP6_S106del/N_R203K/Spike_A570D/Spike_N501Y/NSP3_I1412T/NS8_R52I/Spike_P681H/Spike_Y144del/NSP5_T304I/NSP12_P227L/NSP6_G107del/NSP3_A890D/Spike_D1118H/NSP6_F108del/NS8_Y73C/N_G204R/Spike_V70del/NSP12_P323L/NSP14_P451S/Spike_D614G/N_D3L/Spike_S982A/N_S235F)	hCoV-19/Italy/EMR-081295-002-01/2021	EPI_ISL_1297844
2021.GSEMR.1297845.0319.1	BOLOGNA	BOLOGNA	B.1.1.7	GRY	(Spike_H69del/NS8_Q27stop/NSP3_T183I/Spike_T716I/NSP6_S106del/N_R203K/Spike_A570D/NSP8_Q24R/NSP13_K460R/Spike_N501Y/NSP3_I1412T/NS8_R52I/Spike_P681H/Spike_Y144del/NS3_S40P/NSP3_T749A/NSP3_Q585H/NSP6_G107del/NSP3_A890D/Spike_D1118H/NSP6_F108del/NSP6_I189V/NS8_Y73C/N_G204R/Spike_V70del/NSP12_P323L/Spike_D614G/N_D3L/Spike_S982A/N_S235F)	hCoV-19/Italy/EMR-081295-003-01/2021	EPI_ISL_1297845
2021.GSEMR.1297846.0319.1	BOLOGNA	BOLOGNA	B.1.1.7	GRY	(Spike_H69del/NS8_Q27stop/NSP3_T183I/Spike_T716I/NS8_K68stop/NSP6_S106del/N_R203K/Spike_A570D/Spike_N501Y/NSP3_I1412T/NS8_R52I/Spike_P681H/Spike_Y144del/NSP12_P227L/NSP6_G107del/NSP3_A890D/Spike_D1118H/NSP6_F108del/NS8_Y73C/N_G204R/Spike_V70del/NSP12_P323L/NSP14_P451S/Spike_D614G/N_D3L/Spike_S982A/N_S235F)	hCoV-19/Italy/EMR-081295-004-01/2021	EPI_ISL_1297846
2021.GSTAA.1494708.0407.1	TRENTO	TRENTO	B.1.1.7	GRY	(Spike_H69del/NS8_Q27stop/NSP3_T183I/Spike_T716I/NSP6_S106del/N_R203K/Spike_A570D/NSP13_K460R/Spike_N501Y/NSP3_I1412T/NS8_R52I/Spike_P681H/Spike_Y144del/NSP3_E1789K/NSP2_R27C/NSP2_L271F/NSP6_G107del/NSP3_A890D/Spike_D1118H/NSP6_F108del/NS8_Y73C/N_G204R/Spike_V70del/NSP12_P323L/Spike_D614G/N_D3L/Spike_S982A/N_S235F)	hCoV-19/Italy/TAA-1900543822/2021	EPI_ISL_1494708
2021.GSTAA.1494709.0407.1	TRENTO	TRENTO	B.1.1.7	GRY	(Spike_H69del/NS8_Q27stop/NSP3_T183I/Spike_T716I/NSP6_S106del/N_R203K/Spike_A570D/NSP2_T44I/NSP3_I1172T/Spike_N501Y/NSP3_I1412T/NS8_R52I/Spike_P681H/Spike_Y144del/NSP3_E405A/NSP6_G107del/NSP3_A890D/Spike_D1118H/NSP6_F108del/NS8_Y73C/N_G204R/NSP15_T30A/NSP6_L260F/Spike_V70del/NSP12_P323L/Spike_D614G/N_D3L/Spike_S982A/N_S235F)	hCoV-19/Italy/TAA-1900544882/2021	EPI_ISL_1494709
2021.GSTAA.1494710.0407.1	TRENTO	TRENTO	B.1.1.7	GRY	(Spike_H69del/NS8_Q27stop/NSP3_T183I/Spike_T716I/NSP6_S106del/N_R203K/Spike_A570D/NSP2_T44I/NSP3_I1172T/Spike_N501Y/NSP3_I1412T/NS8_R52I/Spike_P681H/Spike_Y144del/NSP3_E405A/NSP6_G107del/NSP3_A890D/Spike_D1118H/NSP6_F108del/NS8_Y73C/N_G204R/NSP15_T30A/NSP6_L260F/Spike_V70del/NSP12_P323L/Spike_D614G/N_D3L/Spike_S982A/N_S235F)	hCoV-19/Italy/TAA-1900544884/2021	EPI_ISL_1494710
2021.GSTAA.1494711.0407.1	TRENTO	TRENTO	B.1.1.7	GRY	(Spike_H69del/NS8_Q27stop/NSP3_T183I/Spike_T716I/NSP3_T1306I/NSP6_S106del/Spike_L455F/N_R203K/Spike_A570D/Spike_N501Y/NSP3_I1412T/NS8_R52I/Spike_P681H/Spike_Y144del/NSP2_R27C/NSP5_A70V/NSP6_G107del/NSP3_A890D/Spike_D1118H/NSP6_F108del/NS8_Y73C/NSP3_T237I/N_G204R/Spike_V70del/NSP12_P323L/Spike_D614G/N_D3L/Spike_S982A/N_A134S/N_S235F)	hCoV-19/Italy/TAA-1900544886/2021	EPI_ISL_1494711
2021.GSTAA.1494712.0407.1	TRENTO	TRENTO	B.1.525	G	(Spike_H69del/NSP12_P323F/M_I82T/Spike_A67V/N_A12G/NSP3_T1189I/NSP2_K67N/NSP6_G107del/E_L21F/NSP6_S106del/Spike_E484K/N_T205I/NSP6_F108del/Spike_V70del/Spike_K150N/NS8_E106stop/Spike_D614G/Spike_Y144del/N_Q289H/Spike_F888L/Spike_Q677H)	hCoV-19/Italy/TAA-1900544936/2021	EPI_ISL_1494712
2021.GSTAA.1494713.0407.1	TRENTO	TRENTO	B.1.525	G	(Spike_H69del/NSP12_P323F/M_I82T/NSP2_R27C/Spike_A67V/N_A12G/NSP3_T1189I/NSP2_K67N/NSP6_G107del/E_L21F/NSP6_S106del/Spike_E484K/N_T205I/NSP6_F108del/Spike_V70del/Spike_K150N/Spike_D614G/Spike_Y144del/N_Q289H/Spike_F888L/Spike_Q677H)	hCoV-19/Italy/TAA-1900545984/2021	EPI_ISL_1494713
2021.GSMOL.1495148.0407.1	CAMPOBASSO	CAMPOBASSO	B.1.1.7	GRY	(Spike_H69del/NS8_Q27stop/NSP3_T183I/Spike_T716I/NSP6_S106del/N_R203K/Spike_A570D/NSP13_K460R/Spike_L5F/Spike_N501Y/NSP3_I1412T/NS8_R52I/Spike_P681H/Spike_Y144del/NSP3_E1789K/NSP2_R27C/NSP6_G107del/NSP3_A890D/Spike_D1118H/NSP6_F108del/NS8_Y73C/N_G204R/Spike_V70del/NSP16_T91M/NSP12_P323L/NS7a_T115I/Spike_D614G/N_D3L/Spike_S982A/N_S235F)	hCoV-19/Italy/MOL-21031837313/2021	EPI_ISL_1495148
2021.GSMOL.1495149.0407.1	CAMPOBASSO	CAMPOBASSO	B.1.1.7	GRY	(Spike_H69del/NS8_Q27stop/NSP3_T183I/Spike_T716I/NSP6_S106del/N_R203K/Spike_A570D/Spike_N501Y/NSP3_I1412T/NS8_R52I/Spike_P681H/Spike_Y144del/NSP3_V1420F/NSP2_R27C/NSP6_G107del/NSP3_A890D/Spike_D1163Y/Spike_D1118H/NSP6_F108del/NS8_Y73C/N_G204R/Spike_V70del/NSP12_P323L/Spike_D614G/N_D3L/Spike_S982A/N_A156S/N_S235F)	hCoV-19/Italy/MOL-21031837321/2021	EPI_ISL_1495149
2021.GSMOL.1495144.0407.1	CAMPOBASSO	CAMPOBASSO	B.1.1.7	GRY	(Spike_H69del/NS8_Q27stop/NSP3_T183I/Spike_T716I/NSP6_S106del/N_R203K/Spike_A570D/NSP5_L75F/Spike_N501Y/NSP3_I1412T/Spike_P681H/NS3_G174D/Spike_Y144del/NSP2_L550F/NS7a_G70C/NSP6_G107del/NSP3_A890D/Spike_D1118H/NSP6_F108del/NS8_Y73C/N_G204R/Spike_V70del/NSP12_P323L/Spike_D614G/NSP6_L37F/N_D3L/Spike_S982A/N_S235F)	hCoV-19/Italy/MOL-21031837163/2021	EPI_ISL_1495144
2021.GSMOL.1495145.0407.1	CAMPOBASSO	CAMPOBASSO	B.1.1.7	GRY	(Spike_H69del/NS8_Q27stop/NSP3_T183I/Spike_T716I/NSP6_S106del/N_R203K/Spike_A570D/NSP13_K460R/Spike_N501Y/NSP3_I1412T/NS8_R52I/Spike_P681H/Spike_Y144del/NSP3_E1789K/N_T362I/NSP6_G107del/NSP3_A890D/Spike_D1118H/NSP6_F108del/NS8_Y73C/N_G204R/Spike_V70del/NSP16_T91M/NSP12_P323L/Spike_D614G/N_D3L/Spike_S982A/N_S235F)	hCoV-19/Italy/MOL-21031837167/2021	EPI_ISL_1495145
2021.GSMOL.1495146.0407.1	CAMPOBASSO	CAMPOBASSO	B.1.1.7	GRY	(Spike_H69del/NS8_Q27stop/NSP3_T183I/Spike_T716I/NSP6_S106del/N_R203K/Spike_A570D/NSP13_K460R/Spike_N501Y/NSP3_I1412T/NS8_R52I/Spike_P681H/Spike_Y144del/Spike_S810L/NSP3_E1789K/NSP6_G107del/NSP3_A890D/Spike_D1118H/NSP6_F108del/NS8_Y73C/N_G204R/Spike_V70del/NSP16_T91M/NSP12_P323L/Spike_D614G/N_D3L/Spike_S982A/N_S235F)	hCoV-19/Italy/MOL-21031837204/2021	EPI_ISL_1495146
2021.GSMOL.1495147.0407.1	CAMPOBASSO	CAMPOBASSO	B.1.1.7	GRY	(Spike_H69del/NS8_Q27stop/NSP3_T183I/Spike_T716I/NSP6_S106del/N_R203K/Spike_A570D/NSP13_K460R/Spike_N501Y/NSP3_I1412T/NS8_R52I/Spike_P681H/Spike_Y144del/NSP3_E1789K/NSP6_G107del/NSP3_A890D/Spike_D1118H/NSP6_F108del/NS8_Y73C/N_G204R/Spike_V70del/NSP12_P323L/Spike_D614G/N_D3L/Spike_S982A/N_S235F)	hCoV-19/Italy/MOL-21031837226/2021	EPI_ISL_1495147
2021.GSMOL.1495151.0407.1	CAMPOBASSO	CAMPOBASSO	B.1.1.7	GRY	(Spike_H69del/NS8_Q27stop/NSP3_T183I/Spike_T716I/NSP6_S106del/N_R203K/Spike_A570D/Spike_N501Y/NSP3_I1412T/NS8_R52I/Spike_P681H/Spike_Y144del/NSP3_V1420F/NSP2_R27C/NSP6_G107del/NSP3_A890D/Spike_D1118H/NSP6_F108del/NS8_Y73C/N_G204R/Spike_V70del/NSP12_P323L/Spike_D614G/N_D3L/Spike_S982A/N_A156S/N_S235F)	hCoV-19/Italy/MOL-21031837222/2021	EPI_ISL_1495151
2021.GSMOL.1495972.0407.1	CAMPOBASSO	CAMPOBASSO	B.1.177.83	GV	(NS3_A59T/NSP3_S176G/NSP2_R27C/NSP3_T1189I/NSP14_D48G/NSP13_M436I/NS3_H204R/Spike_P272L/NSP13_T250I/NSP12_P323L/Spike_A262S/Spike_D614G/Spike_V1104L/Spike_L452R/Spike_V1268I/N_A220V/Spike_A222V)	hCoV-19/Italy/MOL-21031837362/2021	EPI_ISL_1495972
2021.GSLAZ.1495999.0407.1	ROMA	ROMA	B.1.525	G	(Spike_H69del/NSP12_P323F/M_I82T/Spike_A67V/N_A12G/NSP3_T1189I/NSP6_G107del/E_L21F/NSP6_S106del/Spike_E484K/NSP3_N1322S/N_T205I/NSP6_F108del/Spike_Q52R/NSP4_A93V/Spike_V70del/Spike_D614G/Spike_Y144del/Spike_F888L/Spike_Q677H)	hCoV-19/Italy/LAZ-INMI-398/2021	EPI_ISL_1495999
2021.GSCAM.1287458.0318.1	NAPOLI	NAPOLI	B.1.1.7	GRY	(Spike_H69del/NS8_Q27stop/NSP10_T12I/NSP3_T183I/Spike_T716I/N_R203K/Spike_A570D/Spike_E583D/NSP3_G307C/NSP6_G107S/Spike_N501Y/NSP3_I1412T/NS8_R52I/Spike_P681H/NSP5_S46F/Spike_Y144del/N_L139F/NSP12_T394M/NSP6_F108L/NSP3_A890D/Spike_D1118H/NS8_Y73C/N_G204R/Spike_V70del/NSP12_A716V/NSP12_P323L/Spike_D614G/N_D3L/Spike_S982A/N_S235F)	hCoV-19/Italy/CAM-TIGEM-IZSM-COLLI-5049/2021	EPI_ISL_1287458
2021.GSCAM.1287699.0318.1	NAPOLI	NAPOLI	B.1.1.7	GRY	(Spike_H69del/NS8_Q27stop/NSP3_T183I/Spike_T716I/NSP10_A32V/N_R203K/Spike_A570D/NSP8_Q24R/NSP13_K460R/NSP6_G107S/Spike_N501Y/NSP3_I1412T/NS8_R52I/Spike_P681H/Spike_Y144del/NSP3_T749A/NSP6_F108L/NSP3_A890D/Spike_D1118H/NS3_T12I/NS8_Y73C/N_G204R/Spike_V70del/NSP12_P323L/Spike_D614G/N_D3L/Spike_S982A/N_S235F)	hCoV-19/Italy/CAM-TIGEM-IZSM-COLLI-5324/2021	EPI_ISL_1287699
2021.GSCAM.1287578.0318.1	NAPOLI	NAPOLI	B.1.177	GV	(NSP6_A54S/NSP15_A171V/NS8_I74T/NS8_R52I/NSP12_P323L/Spike_D614G/Spike_Q675H/NS8_P30L/N_A220V/Spike_A222V)	hCoV-19/Italy/CAM-TIGEM-IZSM-COLLI-5192/2021	EPI_ISL_1287578
2021.GSCAM.1287457.0318.1	NAPOLI	NAPOLI	B.1.1.7	GRY	(Spike_H69del/NS8_Q27stop/NSP10_T12I/NSP3_T183I/Spike_T716I/N_R203K/Spike_A570D/NSP3_G307C/NSP6_G107S/Spike_N501Y/NSP3_I1412T/NS8_R52I/Spike_P681H/Spike_Y144del/N_L139F/NSP6_F108L/NSP3_A890D/Spike_D1118H/NS8_Y73C/N_G204R/Spike_V70del/NSP12_P323L/Spike_D614G/N_D3L/Spike_S982A/N_S235F)	hCoV-19/Italy/CAM-TIGEM-IZSM-COLLI-5048/2021	EPI_ISL_1287457
2021.GSCAM.1287459.0318.1	NAPOLI	NAPOLI	B.1.1.7	GRY	(Spike_H69del/NS8_Q27stop/NSP10_T12I/NSP3_T183I/Spike_T716I/N_R203K/Spike_A570D/NSP3_G307C/NSP6_G107S/Spike_N501Y/NSP3_I1412T/NS8_R52I/Spike_P681H/Spike_Y144del/N_L139F/NSP6_F108L/NSP3_A890D/Spike_D1118H/NS8_Y73C/N_G204R/Spike_V70del/NSP3_S1285F/NSP12_P323L/Spike_D614G/N_D3L/Spike_S982A/N_S235F)	hCoV-19/Italy/CAM-TIGEM-IZSM-COLLI-5050/2021	EPI_ISL_1287459
2021.GSCAM.1287690.0318.1	NAPOLI	NAPOLI	B.1.1.7	GRY	(Spike_H69del/NS8_Q27stop/NSP10_T12I/NSP3_T183I/Spike_T716I/N_R203K/Spike_A570D/NSP3_G307C/NSP6_G107S/Spike_N501Y/NSP3_I1412T/NS8_R52I/Spike_P681H/Spike_Y144del/N_L139F/NSP6_F108L/NSP3_A890D/Spike_D1118H/NS8_Y73C/N_G204R/Spike_V70del/NSP12_A716V/NSP12_P323L/Spike_D614G/N_D3L/Spike_S982A/N_S235F)	hCoV-19/Italy/CAM-TIGEM-IZSM-COLLI-5315/2021	EPI_ISL_1287690
2021.GSCAM.1287487.0318.1	NAPOLI	NAPOLI	B.1.1.7	GRY	(Spike_H69del/NS8_Q27stop/NSP10_T12I/NSP3_T183I/Spike_T716I/N_R203K/Spike_A570D/NSP6_T181I/NSP3_G307C/NSP6_G107S/Spike_N501Y/NSP3_I1412T/NS8_R52I/Spike_P681H/Spike_Y144del/N_L139F/NSP6_F108L/NSP3_A890D/NS8_C61R/Spike_D1118H/NS8_Y73C/N_G204R/Spike_V70del/NSP12_P323L/Spike_D614G/N_D3L/Spike_S982A/N_S235F)	hCoV-19/Italy/CAM-TIGEM-IZSM-COLLI-5083/2021	EPI_ISL_1287487
2021.GSCAM.1287486.0318.1	NAPOLI	NAPOLI	B.1.1.7	GRY	(Spike_H69del/NS8_Q27stop/NSP10_T12I/NSP3_T183I/Spike_T716I/N_R203K/Spike_A570D/NSP3_G307C/NSP6_G107S/Spike_N501Y/NSP3_I1412T/NS8_R52I/Spike_P681H/Spike_Y144del/N_L139F/NSP6_F108L/NSP3_A890D/Spike_D1118H/NS8_Y73C/N_G204R/NSP4_T354I/Spike_V70del/NSP12_P323L/Spike_D614G/N_D3L/Spike_S982A/N_S235F)	hCoV-19/Italy/CAM-TIGEM-IZSM-COLLI-5082/2021	EPI_ISL_1287486
2021.GSCAM.1287489.0318.1	NAPOLI	NAPOLI	B.1.177	GV	(NSP6_A54S/NSP15_A171V/NS8_I74T/NSP12_P323L/Spike_D614G/Spike_Q675H/NS8_P30L/N_A220V/Spike_A222V)	hCoV-19/Italy/CAM-TIGEM-IZSM-COLLI-5085/2021	EPI_ISL_1287489
2021.GSCAM.1287488.0318.1	NAPOLI	NAPOLI	B.1.1.7	GRY	(Spike_H69del/NS8_Q27stop/NSP10_T12I/NSP3_T183I/Spike_T716I/N_R203K/Spike_A570D/NSP3_G307C/NSP6_G107S/Spike_N501Y/NSP3_I1412T/NS8_R52I/Spike_P681H/Spike_Y144del/N_L139F/NSP6_F108L/NSP3_A890D/Spike_D1118H/NS8_Y73C/N_G204R/Spike_V70del/NSP12_P323L/Spike_D614G/N_D3L/Spike_S982A/N_S235F)	hCoV-19/Italy/CAM-TIGEM-IZSM-COLLI-5084/2021	EPI_ISL_1287488
2021.GSCAM.1287483.0318.1	NAPOLI	NAPOLI	B.1.1.7	GRY	(Spike_H69del/NS8_Q27stop/NSP10_T12I/NSP3_T183I/Spike_T716I/Spike_S373P/N_R203K/Spike_A570D/NSP6_T181I/NSP3_G307C/NSP6_G107S/Spike_N501Y/NSP3_I1412T/NS8_R52I/Spike_P681H/Spike_Y144del/N_L139F/NSP6_F108L/NSP3_A890D/Spike_D1118H/NS8_Y73C/N_G204R/Spike_V70del/NSP12_P323L/Spike_D614G/N_D3L/Spike_S982A/N_S235F)	hCoV-19/Italy/CAM-TIGEM-IZSM-COLLI-5076/2021	EPI_ISL_1287483
2021.GSCAM.1287482.0318.1	NAPOLI	NAPOLI	B.1.1.7	GRY	(Spike_H69del/NS8_Q27stop/NSP10_T12I/NSP3_T183I/Spike_T716I/N_R203K/Spike_A570D/NSP2_L400F/NSP3_G307C/NSP6_G107S/Spike_N501Y/NSP3_I1412T/NS8_R52I/Spike_P681H/Spike_Y144del/N_L139F/NSP6_F108L/NSP3_A890D/Spike_D1118H/NS8_Y73C/N_G204R/Spike_V70del/NSP12_P323L/Spike_D614G/N_D3L/Spike_S982A/N_S235F)	hCoV-19/Italy/CAM-TIGEM-IZSM-COLLI-5075/2021	EPI_ISL_1287482
2021.GSCAM.1287485.0318.1	NAPOLI	NAPOLI	B.1.1.7	GRY	(Spike_H69del/NS8_Q27stop/NSP10_T12I/NSP3_T183I/Spike_T716I/Spike_S373P/N_R203K/Spike_A570D/NSP6_T181I/NSP3_G307C/NSP6_G107S/Spike_N501Y/NSP3_I1412T/NS8_R52I/Spike_P681H/Spike_Y144del/N_L139F/NSP6_F108L/NSP3_A890D/Spike_D1118H/NS8_Y73C/N_G204R/Spike_V70del/NSP12_P323L/Spike_D614G/N_D3L/Spike_S982A/N_S235F)	hCoV-19/Italy/CAM-TIGEM-IZSM-COLLI-5081/2021	EPI_ISL_1287485
2021.GSCAM.1287484.0318.1	NAPOLI	NAPOLI	B.1.1.7	GRY	(Spike_H69del/NS8_Q27stop/NSP10_T12I/NSP3_T183I/Spike_T716I/N_R203K/Spike_A570D/NSP3_G307C/NSP6_G107S/Spike_N501Y/NSP3_I1412T/NS8_R52I/Spike_P681H/Spike_Y144del/N_L139F/NSP6_F108L/NSP3_A890D/Spike_D1118H/NS8_Y73C/N_G204R/Spike_V70del/NSP12_P323L/Spike_D614G/N_D3L/Spike_S982A/N_S235F)	hCoV-19/Italy/CAM-TIGEM-IZSM-COLLI-5080/2021	EPI_ISL_1287484
2021.GSCAM.1287481.0318.1	NAPOLI	NAPOLI	B.1.1.7	GRY	(Spike_H69del/NS8_Q27stop/NSP10_T12I/NSP3_T183I/Spike_T716I/N_R203K/Spike_A570D/NSP3_G307C/NSP6_G107S/Spike_N501Y/NSP3_I1412T/NS8_R52I/Spike_P681H/Spike_Y144del/N_L139F/NSP6_F108L/NSP3_A890D/Spike_D1118H/NS8_Y73C/N_G204R/Spike_V70del/NSP12_P323L/Spike_D614G/N_D3L/Spike_S982A/N_S235F)	hCoV-19/Italy/CAM-TIGEM-IZSM-COLLI-5074/2021	EPI_ISL_1287481
2021.GSLAZ.1290803.0318.1	ROMA	ROMA	P.1	GR	(Spike_R190S/NSP6_S106del/Spike_H655Y/Spike_E484K/N_R203K/NSP3_A1914D/Spike_K417T/Spike_T1027I/Spike_D138Y/Spike_N501Y/NS3_S253P/Spike_S640F/Spike_L18F/N_P80R/Spike_T20N/NSP3_K977Q/NSP12_D738Y/NSP6_G107del/NSP6_F108del/NSP3_S370L/N_G204R/NS8_E92K/Spike_P26S/NSP12_P323L/Spike_D614G/Spike_V1176F/NSP9_V85L/NSP13_E341D)	hCoV-19/Italy/LAZ-INMI-216isl/2021	EPI_ISL_1290803
2021.GSLAZ.1290804.0318.1	ROMA	ROMA	B.1.1.7	GRY	(Spike_H69del/NS8_Q27stop/NSP3_T183I/Spike_T716I/NSP6_S106del/N_R203K/NSP3_A1914D/Spike_A570D/NSP13_K460R/NSP4_F17L/Spike_N501Y/NSP3_I1412T/NS8_R52I/Spike_P681H/Spike_Y144del/NSP6_G107del/NSP3_A890D/Spike_D1118H/NSP6_F108del/NS8_Y73C/N_G204R/NSP6_D159G/Spike_V70del/NSP12_P323L/Spike_D614G/Spike_S982A/NSP16_T140I/N_S235F)	hCoV-19/Italy/LAZ-INMI-129isl/2020	EPI_ISL_1290804
2021.TE.130315.1.88	L'AQUILA	AVEZZANO	B.1.177	GV	(NSP6_A54S/NSP12_P323L/Spike_D614G/Spike_Q675H/NS8_P30L/N_A220V/Spike_A222V)	hCoV-19/Italy/ABR-IZSGC-116800/2021	EPI_ISL_1290805
2021.TE.133061.1.17	CHIETI	PRETORO	B.1.1.7	GRY	(Spike_H69del/NS8_Q27stop/NSP3_T183I/NSP1_A131V/Spike_T716I/NSP6_S106del/N_R203K/Spike_A570D/NSP8_Q24R/NSP13_K460R/Spike_N501Y/NSP3_I1412T/NS8_R52I/Spike_P681H/Spike_Y144del/NSP3_T749A/NSP6_G107del/NSP3_A890D/Spike_D1118H/NSP6_F108del/NS8_Y73C/N_G204R/Spike_V70del/NSP12_P323L/Spike_D614G/N_D3L/Spike_S982A/N_S235F)	hCoV-19/Italy/ABR-IZSGC-125298/2021	EPI_ISL_1290806
2021.TE.133061.1.39	TERAMO	CASTELLALTO	B.1.1.7	GRY	(Spike_H69del/NS8_C37F/NS8_Q27stop/NSP3_T183I/Spike_T716I/NSP6_S106del/N_R203K/Spike_A570D/Spike_N501Y/NSP9_T109I/NSP3_I1412T/NS8_R52I/Spike_P681H/Spike_Y144del/Spike_W258L/NSP6_G107del/NSP3_A890D/Spike_D1118H/NSP6_F108del/NS8_Y73C/NSP2_P568L/N_G204R/Spike_V70del/NSP12_P323L/Spike_D614G/N_D3L/Spike_S982A/N_S235F/N_G25C)	hCoV-19/Italy/ABR-IZSGC-127869/2021	EPI_ISL_1290807
2021.TE.133061.1.6	L'AQUILA	L'AQUILA	B.1.160	GH	(N_M234I/Spike_S477N/NSP3_K1679N/NS3_E194V/NSP4_M324I/NSP12_A185S/N_T379I/NS3_Q57H/NS3_G224C/NSP13_E261D/N_V270I/NSP12_P323L/Spike_D614G/Spike_A890T/N_A376T/NSP12_V776L/NSP13_K218R)	hCoV-19/Italy/ABR-IZSGC-122542/2021	EPI_ISL_1290808
2021.GSLAZ.1295606.0319.1	ROMA	ROMA	B.1.1.420	GR	(Spike_L18F/NSP6_Q160R/NS3_W149C/N_R203K/N_P13S/N_S197T/NSP14_A360S/N_G204R/NSP3_T820I/NSP12_P323L/NSP12_T85I/Spike_D614G/N_R191L/Spike_N440K/Spike_Q677H)	hCoV-19/Italy/LAZ-INMI-385/2021	EPI_ISL_1295606
2021.GSLAZ.1295607.0319.1	ROMA	ROMA	B.1.177	GV	(NS3_V13L/Spike_P272L/NSP5_L232F/NSP12_P323L/Spike_D614G/N_A220V/NSP12_T912N/Spike_A222V)	hCoV-19/Italy/LAZ-INMI-389/2021	EPI_ISL_1295607
2021.GSLAZ.1295608.0319.1	ROMA	ROMA	P.1	GR	(Spike_R190S/NSP6_S106del/Spike_H655Y/Spike_E484K/N_R203K/NS3_D27A/Spike_K417T/Spike_T1027I/Spike_D138Y/Spike_N501Y/NS3_S253P/Spike_L18F/N_P80R/Spike_T20N/NSP3_K977Q/NSP6_G107del/NSP6_F108del/NSP3_S370L/Spike_S691P/N_G204R/NS8_E92K/Spike_P26S/NSP12_P323L/Spike_D614G/Spike_V1176F/NSP13_E341D)	hCoV-19/Italy/LAZ-INMI-390/2021	EPI_ISL_1295608
2021.GSLAZ.1295609.0319.1	ROMA	ROMA	P.1	GR	(NSP16_M270I/Spike_R190S/NSP2_T388I/NSP6_S106del/Spike_H655Y/Spike_E484K/N_R203K/Spike_K417T/Spike_T1027I/Spike_D138Y/Spike_N501Y/NS3_S253P/Spike_S640F/Spike_L18F/N_P80R/Spike_T20N/NSP3_K977Q/NSP12_D738Y/NSP6_G107del/NSP6_F108del/NSP3_S370L/N_G204R/NS8_E92K/Spike_P26S/NSP12_P323L/Spike_D614G/Spike_V1176F/NSP9_V85L/NSP13_E341D)	hCoV-19/Italy/LAZ-INMI-384/2021	EPI_ISL_1295609
2021.GSLAZ.1295610.0319.1	ROMA	ROMA	P.1	GR	(Spike_R190S/NSP6_S106del/Spike_H655Y/Spike_E484K/N_R203K/Spike_K417T/Spike_T1027I/Spike_D138Y/Spike_N501Y/NS3_S253P/Spike_S640F/Spike_L18F/N_P80R/Spike_T20N/NSP3_K977Q/NSP12_D738Y/NSP6_G107del/NSP6_F108del/N_G204R/NS8_E92K/Spike_P26S/Spike_D614G/Spike_V1176F/NSP9_V85L/NSP13_E341D)	hCoV-19/Italy/LAZ-INMI-379/2021	EPI_ISL_1295610
2021.GSLAZ.1295611.0319.1	ROMA	ROMA	P.1	GR	(Spike_R190S/NSP6_S106del/Spike_H655Y/Spike_E484K/N_R203K/NS3_D27A/Spike_K417T/Spike_T1027I/Spike_D138Y/Spike_N501Y/NS3_S253P/Spike_L18F/N_P80R/Spike_T20N/NSP3_K977Q/NSP6_G107del/NSP6_F108del/NSP3_S370L/Spike_S691P/N_G204R/NS8_E92K/Spike_P26S/NSP12_P323L/Spike_D614G/Spike_V1176F/NSP13_E341D)	hCoV-19/Italy/LAZ-INMI-377/2021	EPI_ISL_1295611
2021.GSLAZ.1295612.0319.1	ROMA	ROMA	P.1	GR	(Spike_R190S/NSP6_S106del/Spike_H655Y/Spike_E484K/N_R203K/NS3_D27A/Spike_K417T/Spike_T1027I/Spike_D138Y/Spike_N501Y/NS3_S253P/Spike_L18F/N_P80R/Spike_T20N/NSP3_K977Q/NSP6_G107del/NSP6_F108del/NSP3_S370L/Spike_S691P/N_G204R/NS8_E92K/Spike_P26S/NSP12_P323L/Spike_D614G/Spike_V1176F/NSP13_E341D)	hCoV-19/Italy/LAZ-INMI-376/2021	EPI_ISL_1295612
2021.GSLAZ.1295613.0319.1	ROMA	ROMA	P.1	GR	(Spike_R190S/NSP6_S106del/Spike_H655Y/Spike_E484K/N_R203K/Spike_K417T/Spike_T1027I/Spike_D138Y/Spike_N501Y/NS3_S253P/Spike_L18F/N_P80R/Spike_T20N/NSP3_K977Q/NSP6_G107del/NSP6_F108del/NSP3_S370L/N_G204R/NS8_E92K/Spike_P26S/NSP12_P323L/Spike_D614G/Spike_V1176F/NSP13_E341D)	hCoV-19/Italy/LAZ-INMI-374/2021	EPI_ISL_1295613
2021.GSLAZ.1295614.0319.1	ROMA	ROMA	B.1.1.7	GRY	(Spike_H69del/NS8_Q27stop/NSP3_T183I/Spike_T716I/NSP6_S106del/N_R203K/Spike_A570D/Spike_N501Y/NSP3_I1412T/NS8_R52I/NSP8_T17N/Spike_P681H/Spike_Y144del/NSP3_E405A/NSP6_G107del/NSP3_A890D/Spike_D1118H/NSP6_F108del/NS8_Y73C/N_G204R/Spike_V70del/NSP12_P323L/Spike_D614G/N_D3L/Spike_S982A/N_S235F)	hCoV-19/Italy/LAZ-INMI-391/2021	EPI_ISL_1295614
2021.GSLAZ.1295615.0319.1	ROMA	ROMA	B.1.1.7	GRY	(NS3_D155H/Spike_H69del/NS8_Q27stop/NSP3_T183I/Spike_T716I/NSP6_S106del/N_R203K/Spike_A570D/Spike_N501Y/NS8_R52I/Spike_P681H/Spike_Y144del/NSP6_G107del/NSP3_A890D/Spike_D1118H/NSP6_F108del/NS8_Y73C/N_G204R/Spike_V70del/NSP3_T577N/Spike_D614G/N_D3L/Spike_S982A/N_S235F)	hCoV-19/Italy/LAZ-INMI-375/2021	EPI_ISL_1295615
2021.GSLAZ.1295616.0319.1	ROMA	ROMA	B.1.1.7	GRY	(Spike_H69del/NS8_Q27stop/NSP3_T183I/Spike_T716I/NSP6_S106del/N_R203K/Spike_A570D/NSP8_Q24R/NSP13_K460R/E_T30I/Spike_N501Y/NSP3_I1412T/NS8_R52I/Spike_P681H/Spike_Y144del/NSP6_G107del/NSP3_A890D/Spike_D1118H/NSP6_F108del/NS8_Y73C/N_G204R/Spike_V70del/NSP12_P323L/Spike_D614G/N_D3L/Spike_S982A/N_S235F)	hCoV-19/Italy/LAZ-INMI-383/2021	EPI_ISL_1295616
2021.GSEMR.1297847.0319.1	BOLOGNA	BOLOGNA	B.1.1.7	GRY	(Spike_H69del/NS8_Q27stop/NSP3_T183I/Spike_T716I/NSP6_S106del/N_R203K/Spike_A570D/NSP8_Q24R/NSP13_K460R/Spike_N501Y/NSP3_I1412T/NS8_R52I/Spike_P681H/Spike_Y144del/NS3_S40P/NSP3_T749A/NSP3_Q585H/NSP6_G107del/NSP3_A890D/Spike_D1118H/NSP6_F108del/NSP6_I189V/NS8_Y73C/N_G204R/Spike_V70del/NSP12_P323L/Spike_D614G/N_D3L/Spike_S982A/N_S235F)	hCoV-19/Italy/EMR-081295-005-01/2021	EPI_ISL_1297847
2021.GSEMR.1297848.0319.1	BOLOGNA	BOLOGNA	B.1.1.7	GRY	(Spike_H69del/NS8_Q27stop/NSP3_T183I/Spike_T716I/NSP6_S106del/N_R203K/Spike_A570D/NSP8_Q24R/NSP13_K460R/Spike_N501Y/NSP3_I1412T/NS8_R52I/Spike_P681H/Spike_Y144del/NS3_S40P/NSP3_T749A/NSP3_Q585H/NSP6_G107del/NSP3_A890D/Spike_D1118H/NSP6_F108del/NSP6_I189V/NS8_Y73C/N_G204R/Spike_V70del/NSP12_P323L/Spike_D614G/N_D3L/Spike_S982A/N_S235F)	hCoV-19/Italy/EMR-081295-006-01/2021	EPI_ISL_1297848
2021.GSEMR.1297849.0319.1	BOLOGNA	BOLOGNA	B.1.1.7	GRY	(Spike_H69del/NS8_Q27stop/NSP3_T183I/Spike_T716I/NSP6_S106del/N_R203K/Spike_A570D/NSP8_Q24R/NSP13_K460R/Spike_N501Y/NSP3_I1412T/NS8_R52I/Spike_P681H/Spike_Y144del/NS3_S40P/NSP3_T749A/NSP3_Q585H/NSP6_G107del/NSP3_A890D/Spike_D1118H/NSP6_F108del/NSP6_I189V/NS8_Y73C/N_G204R/Spike_V70del/NSP12_P323L/Spike_D614G/N_D3L/Spike_S982A/N_S235F)	hCoV-19/Italy/EMR-081295-007-01/2021	EPI_ISL_1297849
2021.GSEMR.1297850.0319.1	BOLOGNA	BOLOGNA	B.1.1.7	GRY	(Spike_H69del/NS8_Q27stop/NSP3_T183I/Spike_T716I/NSP6_S106del/N_R203K/Spike_A570D/NSP8_Q24R/NSP13_K460R/Spike_N501Y/NSP3_I1412T/NS8_R52I/Spike_P681H/Spike_Y144del/NS3_S40P/NSP3_T749A/NSP3_Q585H/NSP6_G107del/NSP3_A890D/Spike_D1118H/NSP6_F108del/NSP6_I189V/NS8_Y73C/N_G204R/Spike_V70del/NSP12_P323L/Spike_D614G/N_D3L/Spike_S982A/N_S235F)	hCoV-19/Italy/EMR-081295-008-01/2021	EPI_ISL_1297850
2021.GSCAM.1298493.0319.1	NAPOLI	NAPOLI	B.1.1.7	GRY	(Spike_H69del/NS8_H112Y/NSP3_T183I/Spike_T716I/NSP3_T1306I/NSP6_S106del/N_R203K/Spike_A570D/Spike_N501Y/Spike_P681H/Spike_Y144del/NSP6_G107del/NSP3_A890D/NSP2_Y316C/Spike_D1118H/NSP6_F108del/NS8_Y73C/N_G204R/Spike_V70del/NSP12_P323L/Spike_D614G/N_D3L/Spike_S982A/N_S235F)	hCoV-19/Italy/CAM-AMES-44-83/2021	EPI_ISL_1298493
2021.GSCAM.1298494.0319.1	NAPOLI	NAPOLI	B.1.1.7	GR	(NS8_H112Y/NSP3_T183I/Spike_T716I/NSP3_T1306I/NSP6_S106del/N_R203K/Spike_A570D/Spike_N501Y/NSP3_I1412T/Spike_P681H/Spike_Y144del/NSP6_G107del/NSP3_A890D/NSP2_Y316C/Spike_D1118H/NSP6_F108del/NS8_Y73C/N_G204R/NSP12_P323L/Spike_D614G/N_D3L/Spike_S982A/N_S235F)	hCoV-19/Italy/CAM-AMES-42-82/2021	EPI_ISL_1298494
2021.GSCAM.1298495.0319.1	NAPOLI	NAPOLI	B.1.1.7	GR	(NSP3_T183I/NSP13_S236I/NSP3_A890D/NSP6_G107del/Spike_T716I/NSP6_S106del/N_R203K/Spike_A570D/Spike_D1118H/NSP6_F108del/NS8_Y73C/N_G204R/Spike_N501Y/NSP3_I1412T/NSP12_P323L/Spike_P681H/Spike_D614G/Spike_Y144del/N_D3L/Spike_S982A/NSP12_P227L/N_S235F)	hCoV-19/Italy/CAM-AMES-40-30/2021	EPI_ISL_1298495
2021.GSCAM.1298496.0319.1	NAPOLI	NAPOLI	B.1.1.7	GRY	(Spike_H69del/NSP10_T12I/NSP3_T183I/Spike_T716I/NSP6_S106del/N_R203K/Spike_A570D/NSP3_G307C/Spike_N501Y/NS8_T80E/Spike_P681H/Spike_Y144del/N_L139F/NSP6_G107del/NSP3_A890D/Spike_D1118H/NSP6_F108del/NS8_Y73C/N_G204R/Spike_V70del/NS8_Q91stop/NSP12_P323L/Spike_D614G/N_D3L/Spike_S982A/N_S235F)	hCoV-19/Italy/CAM-AMES-46-67/2021	EPI_ISL_1298496
2021.GSCAM.1298497.0319.1	NAPOLI	NAPOLI	B.1.1.7	GRY	(Spike_H69del/NSP10_T12I/NSP3_T183I/Spike_T716I/NSP6_S106del/N_R203K/Spike_A570D/NS8_N78D/NSP3_G307C/Spike_N501Y/NS8_T80E/Spike_P681H/Spike_Y144del/N_L139F/NS7a_T28I/NSP6_G107del/NSP3_A890D/Spike_D1118H/NSP6_F108del/NS8_Y73C/N_G204R/Spike_V70del/NSP12_P323L/Spike_D614G/N_D3L/Spike_S982A)	hCoV-19/Italy/CAM-AMES-43-46/2021	EPI_ISL_1298497
2021.GSCAM.1298498.0319.1	NAPOLI	NAPOLI	B.1.1.7	GRY	(Spike_H69del/NSP3_T183I/NSP12_F157V/Spike_T716I/NSP6_S106del/N_R203K/Spike_A570D/NSP13_K460R/Spike_N501Y/NSP2_A31V/NSP3_I1412T/NS8_R52I/Spike_P681H/NSP14_E347G/Spike_Y144del/NS3_V90F/NSP6_G107del/NSP3_A890D/Spike_D1118H/NSP6_F108del/NS8_Y73C/N_G204R/Spike_V70del/NSP12_P323L/Spike_D614G/N_D3L/Spike_S982A/N_S235F)	hCoV-19/Italy/CAM-AMES-43-74/2021	EPI_ISL_1298498
2021.GSCAM.1298499.0319.1	NAPOLI	NAPOLI	B.1.1.7	GRY	(Spike_H69del/NSP3_T183I/Spike_T716I/NSP6_S106del/N_R203K/Spike_A570D/NS3_W131C/Spike_N501Y/NSP3_I1412T/Spike_P681H/Spike_Y144del/NSP6_G107del/NSP3_A890D/Spike_D1118H/NSP6_F108del/NS8_Y73C/N_G204R/NSP5_T280I/Spike_V70del/NSP4_V357I/NSP3_T577N/NSP12_P323L/Spike_D614G/NSP3_S1437F/N_D3L/Spike_S982A/N_S235F)	hCoV-19/Italy/CAM-AMES-44-87/2021	EPI_ISL_1298499
2021.GSCAM.1298500.0319.1	NAPOLI	NAPOLI	B.1.1.7	GRY	(Spike_H69del/NSP10_T12I/NSP3_T183I/Spike_T716I/NSP6_S106del/N_R203K/Spike_A570D/NSP3_G307C/Spike_N501Y/NSP3_I1412T/Spike_P681H/Spike_Y144del/N_L139F/NSP6_G107del/NSP3_A890D/Spike_D1118H/NSP6_F108del/NS8_Y73C/N_G204R/Spike_V70del/NSP12_A716V/NSP12_P323L/Spike_D614G/N_D3L/Spike_S982A/N_S235F)	hCoV-19/Italy/CAM-AMES-46-22/2021	EPI_ISL_1298500
2021.GSCAM.1298501.0319.1	NAPOLI	NAPOLI	A.2.5	S	(Spike_G142del/N_M234I/NSP1_L4F/NSP13_P77L/NS3_L52F/NS3_G196V/NS3_S74F/NSP4_F308Y/NSP6_H11Q/N_S197L/Spike_V143del/NSP12_M629T/NSP3_K839E/Spike_D614G/NS8_L84S/Spike_L452R/NSP4_T492I/Spike_L141del)	hCoV-19/Italy/CAM-AMES-45-1/2021	EPI_ISL_1298501
2021.GSCAM.1298502.0319.1	NAPOLI	NAPOLI	B.1.1.7	GRY	(Spike_H69del/NSP10_T12I/NSP3_T183I/Spike_T716I/NSP6_S106del/N_R203K/Spike_A570D/NS8_N78D/NSP3_G307C/Spike_N501Y/NS8_T80E/Spike_P681H/Spike_Y144del/N_L139F/NSP6_G107del/NSP3_A890D/Spike_D1118H/NSP6_F108del/NS8_Y73C/N_G204R/Spike_V70del/NSP12_P323L/Spike_D614G/N_D3L/Spike_S982A/N_S235F)	hCoV-19/Italy/CAM-AMES-40-52/2021	EPI_ISL_1298502
2021.GSCAM.1298503.0319.1	NAPOLI	NAPOLI	B.1.1.7	GRY	(Spike_H69del/NSP10_T12I/NSP3_T183I/Spike_T716I/NSP6_S106del/N_R203K/Spike_A570D/NSP3_G307C/Spike_N501Y/NSP3_I1412T/Spike_P681H/Spike_Y144del/NS8_P85S/N_L139F/NSP6_G107del/NSP3_A890D/Spike_D1118H/NSP6_F108del/NS8_Y73C/N_G204R/Spike_V70del/NSP12_P323L/Spike_D614G/N_D3L/Spike_S982A/N_S235F)	hCoV-19/Italy/CAM-AMES-42-44/2021	EPI_ISL_1298503
2021.GSLAZ.1496000.0407.1	ROMA	ROMA	B.1.1.7	GRY	(NSP2_N280Y/Spike_H69del/NS8_Q27stop/NS8_L118V/NSP3_T183I/Spike_T716I/NS8_K68stop/NSP6_S106del/N_R203K/Spike_A570D/Spike_N501Y/NSP3_I1412T/NS8_R52I/Spike_P681H/Spike_Y144del/NSP6_G107del/NSP3_A890D/NSP12_T739I/Spike_D1118H/NSP6_F108del/NS8_Y73C/N_G204R/Spike_V70del/NSP12_P323L/Spike_D614G/N_D3L/Spike_S982A/N_S235F)	hCoV-19/Italy/LAZ-INMI-399/2021	EPI_ISL_1496000
2021.GSLAZ.1496001.0407.1	ROMA	ROMA	B.1.1.7	GRY	(NSP2_N280Y/Spike_H69del/NS8_Q27stop/NS8_L118V/NSP3_T183I/Spike_T716I/NS8_K68stop/NSP6_S106del/N_R203K/Spike_A570D/Spike_N501Y/NSP3_I1412T/NS8_R52I/Spike_P681H/Spike_Y144del/NSP6_G107del/NSP3_A890D/NSP2_S36F/Spike_D1118H/NSP6_F108del/NS8_Y73C/N_G204R/Spike_V70del/NS3_T151I/NSP6_F35L/NSP12_P323L/Spike_D614G/N_D3L/Spike_S982A/N_S235F)	hCoV-19/Italy/LAZ-INMI-403/2021	EPI_ISL_1496001
2021.GSLAZ.1496002.0407.1	ROMA	ROMA	B.1.1.7	GRY	(NSP2_N280Y/Spike_H69del/NS8_Q27stop/NS8_L118V/NSP3_T183I/Spike_T716I/NS8_K68stop/NSP6_S106del/N_R203K/Spike_A570D/Spike_N501Y/NSP3_I1412T/NS8_R52I/Spike_P681H/Spike_Y144del/NSP3_S126L/NSP6_G107del/NSP3_A890D/NSP12_T739I/Spike_D1118H/NSP6_F108del/NS8_Y73C/N_G204R/Spike_V70del/NSP12_P323L/Spike_D614G/N_D3L/Spike_S982A/N_S235F)	hCoV-19/Italy/LAZ-INMI-410/2021	EPI_ISL_1496002
2021.GSAPU.1497610.0407.1	BARI	BARI	B.1.1.7	GRY	(Spike_H69del/NS8_Q27stop/NSP3_T183I/Spike_T716I/NSP6_S106del/N_R203K/Spike_A570D/Spike_N501Y/NSP3_I1412T/NS8_R52I/Spike_P681H/NSP12_D740A/Spike_Y144del/NSP6_G107del/NSP3_A890D/Spike_D1118H/NSP6_F108del/NS8_Y73C/N_G204R/Spike_V70del/NSP12_P323L/Spike_D614G/N_D3L/Spike_S982A/N_S235F)	hCoV-19/Italy/APU-IZSPB-959PT/2021	EPI_ISL_1497610
2021.GSCAM.1497611.0407.1	NAPOLI	NAPOLI	B.1.1.7	GRY	(Spike_H69del/NS8_Q27stop/NSP10_T12I/NSP3_T183I/Spike_T716I/NSP6_S106del/N_R203K/Spike_A570D/NSP3_V207L/NSP3_G307C/NSP12_F283L/NSP12_L282Y/Spike_N501Y/NSP3_I1412T/NS8_R52I/Spike_P681H/Spike_Y144del/N_L139F/NSP12_ins282S/NSP3_T749I/NSP6_G107del/NSP3_A890D/Spike_D1118H/NSP6_F108del/NS8_Y73C/N_G204R/Spike_V70del/NSP12_P323L/Spike_D614G/N_D3L/Spike_S982A/N_S235F)	hCoV-19/Italy/CAM-INTPas_C19/2021	EPI_ISL_1497611
2021.TE.179786.1.10	PERUGIA	PERUGIA	B.1.1.7	GRY	(Spike_H69del/NS8_Q27stop/NSP3_T183I/Spike_T716I/NSP6_S106del/N_R203K/Spike_A570D/NS7b_H42Y/Spike_N501Y/NSP3_I1412T/NS8_R52I/Spike_P681H/Spike_Y144del/NSP12_Y156C/NSP6_G107del/NSP3_A890D/Spike_D1118H/NSP6_F108del/NS8_Y73C/N_G204R/NSP3_P153L/Spike_V70del/NSP12_P323L/Spike_D614G/N_D3L/Spike_S982A/N_S235F)	hCoV-19/Italy/UMB-IZSGC-179786.1.10/2021	EPI_ISL_1499474
2021.TE.179786.1.11	PERUGIA	PERUGIA	P.1	G	(Spike_L18F/N_P80R/Spike_T20N/Spike_R190S/NSP3_K977Q/NSP6_G107del/NSP6_S106del/Spike_H655Y/Spike_E484K/NSP6_F108del/Spike_K417T/Spike_T1027I/NSP3_S370L/NS8_E92K/Spike_D138Y/Spike_N501Y/Spike_P26S/NSP12_P323L/Spike_D614G/Spike_V1176F/NS3_S253P/NSP13_E341D)	hCoV-19/Italy/UMB-IZSGC-179786.1.11/2021	EPI_ISL_1499475
2021.TE.179786.1.12	PERUGIA	PERUGIA	P.1	G	(Spike_L18F/N_P80R/Spike_T20N/Spike_R190S/NSP3_K977Q/NSP6_G107del/NSP6_S106del/Spike_H655Y/Spike_E484K/NSP6_F108del/Spike_T1027I/NSP3_S370L/N_G204R/NS8_E92K/Spike_D138Y/Spike_N501Y/Spike_P26S/NSP12_P323L/Spike_D614G/Spike_V1176F/NS3_S253P/NSP13_E341D)	hCoV-19/Italy/UMB-IZSGC-179786.1.12/2021	EPI_ISL_1499476
2021.TE.179786.1.13	PERUGIA	PERUGIA	B.1.1.7	GRY	(Spike_H69del/NS8_Q27stop/NSP3_T183I/Spike_T716I/NSP6_S106del/N_R203K/Spike_A570D/Spike_N501Y/NSP3_I1412T/NS8_R52I/Spike_P681H/Spike_Y144del/NSP14_D390G/NSP3_T1004I/NSP6_G107del/NSP3_A890D/Spike_D1118H/NSP6_F108del/NS8_Y73C/N_G204R/Spike_V70del/NSP12_P323L/Spike_D614G/N_D3L/Spike_S982A/N_S235F)	hCoV-19/Italy/UMB-IZSGC-179786.1.13/2021	EPI_ISL_1499477
2021.TE.179786.1.14	PERUGIA	PERUGIA	B.1.1.7	GRY	(Spike_H69del/NS8_Q27stop/NSP3_T183I/Spike_T716I/NSP6_S106del/N_R203K/Spike_A570D/NS7b_H42Y/Spike_N501Y/NSP3_I1412T/NS8_R52I/Spike_P681H/Spike_Y144del/NSP12_Y156C/NSP6_G107del/NSP3_A890D/Spike_D1118H/NSP6_F108del/NS8_Y73C/N_G204R/NSP3_P153L/Spike_V70del/NSP12_P323L/Spike_D614G/N_D3L/NSP16_K160R/Spike_S982A/N_S235F)	hCoV-19/Italy/UMB-IZSGC-179786.1.14/2021	EPI_ISL_1499478
2021.TE.179786.1.15	PERUGIA	PERUGIA	B.1.1.7	GRY	(Spike_H69del/NS8_Q27stop/NSP3_T183I/Spike_T716I/NSP6_S106del/N_R203K/Spike_A570D/NS7b_H42Y/NS3_T176I/Spike_N501Y/NSP3_I1412T/NS8_R52I/Spike_P681H/Spike_Y144del/NSP12_Y156C/NSP3_R646W/NSP6_G107del/NSP3_A890D/Spike_D1118H/NSP6_F108del/NS8_Y73C/N_G204R/NSP3_P153L/Spike_V70del/NSP12_P323L/Spike_D614G/N_D3L/Spike_S982A/N_S235F)	hCoV-19/Italy/UMB-IZSGC-179786.1.15/2021	EPI_ISL_1499479
2021.TE.179786.1.16	PERUGIA	PERUGIA	B.1.1.7	GRY	(Spike_H69del/NS8_Q27stop/NSP3_T183I/Spike_T716I/NSP6_S106del/N_R203K/Spike_A570D/NS7b_H42Y/NS3_T176I/Spike_N501Y/NSP3_I1412T/NS8_R52I/Spike_P681H/Spike_Y144del/NSP12_Y156C/NSP3_R646W/NSP6_G107del/NSP3_A890D/Spike_D1118H/NSP6_F108del/NS8_Y73C/N_G204R/NSP3_P153L/Spike_V70del/NSP12_P323L/Spike_D614G/N_D3L/Spike_S982A/N_S235F)	hCoV-19/Italy/UMB-IZSGC-179786.1.16/2021	EPI_ISL_1499480
2021.TE.179786.1.17	PERUGIA	PERUGIA	B.1.1.7	GRY	(Spike_H69del/NS8_Q27stop/NSP3_T183I/Spike_T716I/NSP6_S106del/N_R203K/Spike_A570D/NS7b_H42Y/NS3_T176I/Spike_N501Y/NSP3_I1412T/NS8_R52I/Spike_P681H/Spike_Y144del/NSP12_Y156C/NSP3_R646W/NSP6_G107del/NSP3_A890D/Spike_D1118H/NSP6_F108del/NS8_Y73C/N_G204R/NSP3_P153L/Spike_V70del/NSP12_P323L/Spike_D614G/N_D3L/Spike_S982A/N_S235F)	hCoV-19/Italy/UMB-IZSGC-179786.1.17/2021	EPI_ISL_1499481
2021.TE.179786.1.18	PERUGIA	PERUGIA	P.1	G	(Spike_R190S/NSP6_S106del/Spike_H655Y/Spike_E484K/Spike_K417T/Spike_T1027I/Spike_D138Y/Spike_N501Y/NS3_S253P/Spike_L18F/N_P80R/Spike_T20N/NSP3_K977Q/NSP6_G107del/NSP6_F108del/NSP3_S370L/N_G204R/Spike_P26S/NSP12_P323L/Spike_D614G/Spike_S813N/Spike_V1176F/NSP13_E341D)	hCoV-19/Italy/UMB-IZSGC-179786.1.18/2021	EPI_ISL_1499482
2021.TE.179786.1.19	PERUGIA	PERUGIA	P.1	G	(NS8_Q27stop/Spike_R190S/NSP6_S106del/Spike_H655Y/Spike_E484K/Spike_K417T/Spike_T1027I/Spike_D138Y/Spike_N501Y/NS3_S253P/Spike_L18F/N_P80R/Spike_T20N/NSP3_K977Q/NSP6_G107del/NSP6_F108del/NSP3_S370L/Spike_P26S/NSP12_P323L/Spike_D614G/NS8_F6L/Spike_S813N/Spike_V1176F/NSP13_E341D)	hCoV-19/Italy/UMB-IZSGC-179786.1.19/2021	EPI_ISL_1499483
2021.GSCAM.1287480.0318.1	NAPOLI	NAPOLI	B.1.1.7	GRY	(Spike_H69del/NS8_Q27stop/NSP10_T12I/NSP3_T183I/Spike_T716I/N_R203K/Spike_A570D/NSP3_G307C/NSP6_G107S/Spike_N501Y/NSP3_I1412T/NS8_R52I/Spike_P681H/Spike_Y144del/N_L139F/NSP6_F108L/NSP3_A890D/Spike_D1118H/NS8_Y73C/N_G204R/Spike_V70del/NSP12_P323L/Spike_D614G/N_D3L/Spike_S982A/N_S235F)	hCoV-19/Italy/CAM-TIGEM-IZSM-COLLI-5073/2021	EPI_ISL_1287480
2021.GSCAM.1287597.0318.1	NAPOLI	NAPOLI	B.1.1.7	GRY	(Spike_H69del/NS8_Q27stop/NSP10_T12I/NSP3_T183I/Spike_T716I/N_R203K/Spike_A570D/NSP3_G307C/NSP6_G107S/Spike_N501Y/NSP3_I1412T/NS8_R52I/NS8_T80E/Spike_P681H/Spike_Y144del/N_L139F/NSP6_F108L/NSP3_A890D/Spike_D1118H/NS8_Y73C/N_G204R/Spike_V70del/Spike_P26S/NSP12_P323L/Spike_D614G/N_D3L/Spike_S982A/N_S235F)	hCoV-19/Italy/CAM-TIGEM-IZSM-COLLI-5212/2021	EPI_ISL_1287597
2021.GSCAM.1287476.0318.1	NAPOLI	NAPOLI	B.1.1.7	GRY	(Spike_H69del/NS8_Q27stop/NSP10_T12I/NSP3_T183I/NS3_S165F/Spike_T716I/N_R203K/Spike_A570D/NSP3_G307C/NSP6_G107S/Spike_N501Y/NSP3_I1412T/NS8_R52I/Spike_P681H/Spike_Y144del/N_L139F/NSP6_F108L/NSP3_A890D/Spike_D1118H/NS8_Y73C/N_G204R/Spike_V70del/NSP12_P323L/Spike_D614G/N_D3L/Spike_S982A/N_S235F)	hCoV-19/Italy/CAM-TIGEM-IZSM-COLLI-5068/2021	EPI_ISL_1287476
2021.GSCAM.1287596.0318.1	NAPOLI	NAPOLI	B.1.1.7	GRY	(Spike_H69del/NS8_Q27stop/NSP10_T12I/NSP3_T183I/Spike_T716I/N_R203K/Spike_A570D/NSP3_G307C/NSP6_G107S/Spike_N501Y/NSP3_I1412T/NS8_R52I/Spike_P681H/Spike_Y144del/N_L139F/NS8_W45C/NSP6_F108L/NSP3_A890D/Spike_D1118H/NS8_Y73C/N_G204R/Spike_V70del/NSP12_P323L/Spike_D614G/N_D3L/Spike_S982A/N_S235F)	hCoV-19/Italy/CAM-TIGEM-IZSM-COLLI-5211/2021	EPI_ISL_1287596
2021.GSCAM.1287475.0318.1	NAPOLI	NAPOLI	B.1.1.7	GRY	(Spike_H69del/NS8_Q27stop/NSP10_T12I/NSP3_T183I/Spike_T716I/N_R203K/Spike_A570D/NSP6_T181I/NSP3_G307C/NSP6_G107S/Spike_N501Y/NSP3_I1412T/NS8_R52I/Spike_P681H/Spike_Y144del/N_L139F/NSP6_F108L/NSP3_A890D/NS8_C61R/Spike_D1118H/NS3_T32I/NS8_Y73C/N_G204R/Spike_V70del/NSP12_P323L/Spike_D614G/N_D3L/Spike_S982A/N_S235F)	hCoV-19/Italy/CAM-TIGEM-IZSM-COLLI-5067/2021	EPI_ISL_1287475
2021.GSCAM.1287599.0318.1	NAPOLI	NAPOLI	B.1.1.7	GRY	(NSP3_S692F/Spike_H69del/NS8_Q27stop/NSP10_T12I/NSP3_T183I/NSP3_V348L/Spike_T716I/N_R203K/Spike_A570D/NSP3_G307C/NSP6_G107S/Spike_N501Y/NSP3_I1412T/NSP3_L742F/NS8_R52I/Spike_P681H/Spike_Y144del/N_L139F/NSP6_F108L/NSP3_A890D/Spike_D1118H/NS8_Y73C/N_G204R/Spike_V70del/NSP12_P323L/Spike_D614G/N_D3L/Spike_S982A/N_S235F/NSP12_N158H)	hCoV-19/Italy/CAM-TIGEM-IZSM-COLLI-5214/2021	EPI_ISL_1287599
2021.GSCAM.1287478.0318.1	NAPOLI	NAPOLI	B.1.1.7	GRY	(Spike_H69del/NS8_Q27stop/NSP10_T12I/NSP3_T183I/Spike_T716I/N_R203K/Spike_A570D/NSP6_T181I/NSP3_G307C/NSP6_G107S/Spike_N501Y/NSP3_I1412T/NS8_R52I/Spike_P681H/Spike_Y144del/N_L139F/NSP6_F108L/NSP3_A890D/NS8_C61R/Spike_D1118H/NS8_Y73C/N_G204R/Spike_V70del/NSP12_P323L/Spike_D614G/N_D3L/Spike_S982A/N_S235F)	hCoV-19/Italy/CAM-TIGEM-IZSM-COLLI-5070/2021	EPI_ISL_1287478
2021.GSCAM.1287598.0318.1	NAPOLI	NAPOLI	B.1.1.7	GRY	(Spike_H69del/NS8_Q27stop/NSP10_T12I/NSP3_T183I/Spike_T716I/N_R203K/Spike_A570D/NSP3_G307C/NSP6_G107S/Spike_N501Y/NSP3_I1412T/NS8_R52I/Spike_P681H/Spike_Y144del/N_L139F/NS8_W45C/NSP6_F108L/NSP3_A890D/Spike_D1118H/NS8_Y73C/N_G204R/Spike_V70del/NSP12_P323L/Spike_D614G/N_D3L/Spike_S982A/N_S235F)	hCoV-19/Italy/CAM-TIGEM-IZSM-COLLI-5213/2021	EPI_ISL_1287598
2021.GSCAM.1287477.0318.1	NAPOLI	NAPOLI	B.1.1.7	GRY	(Spike_H69del/NS8_Q27stop/NSP10_T12I/NSP3_T183I/Spike_T716I/N_R203K/Spike_A570D/NSP2_L400F/NSP3_G307C/NSP6_G107S/Spike_N501Y/NSP3_I1412T/NS8_R52I/Spike_P681H/Spike_Y144del/N_L139F/NSP6_F108L/NSP3_A890D/Spike_D1118H/NS8_Y73C/N_G204R/Spike_V70del/NSP12_P323L/Spike_D614G/N_D3L/Spike_S982A/N_S235F)	hCoV-19/Italy/CAM-TIGEM-IZSM-COLLI-5069/2021	EPI_ISL_1287477
2021.GSCAM.1287593.0318.1	NAPOLI	NAPOLI	B.1.1.7	GRY	(NSP3_S692F/NS3_D155H/Spike_H69del/NS8_Q27stop/NSP10_T12I/NSP3_T183I/Spike_T716I/N_R203K/Spike_A570D/NSP3_G307C/NSP6_G107S/Spike_N501Y/NSP3_I1412T/NS8_R52I/NS8_T80E/Spike_P681H/Spike_Y144del/N_L139F/NSP6_F108L/NSP3_A890D/Spike_D1118H/NS8_Y73C/N_G204R/Spike_V70del/NSP12_P323L/Spike_D614G/N_D3L/Spike_S982A/NSP14_Y392H/N_S235F)	hCoV-19/Italy/CAM-TIGEM-IZSM-COLLI-5208/2021	EPI_ISL_1287593
2021.GSCAM.1287472.0318.1	NAPOLI	NAPOLI	B.1.1.7	GRY	(Spike_H69del/NS8_Q27stop/NSP10_T12I/NSP3_T183I/Spike_T716I/N_R203K/Spike_A570D/NSP3_G307C/NSP6_G107S/Spike_N501Y/NSP3_I1412T/NS8_R52I/Spike_P681H/NSP3_H1274Y/Spike_Y144del/N_L139F/NSP6_F108L/NSP3_A890D/Spike_D1118H/NS8_Y73C/N_G204R/Spike_V70del/NSP12_A716V/NSP12_P323L/Spike_D614G/N_D3L/Spike_S982A/N_S235F)	hCoV-19/Italy/CAM-TIGEM-IZSM-COLLI-5064/2021	EPI_ISL_1287472
2021.GSCAM.1287592.0318.1	NAPOLI	NAPOLI	B.1.1.7	GRY	(Spike_H69del/NS8_Q27stop/NSP10_T12I/NSP3_T183I/Spike_T716I/N_R203K/Spike_A570D/NSP3_G307C/NSP6_G107S/Spike_N501Y/NSP3_I1412T/NS8_R52I/Spike_P681H/Spike_Y144del/N_L139F/NS8_W45C/NSP6_F108L/NSP3_A890D/Spike_D1118H/NS8_Y73C/N_G204R/Spike_V70del/NSP12_P323L/Spike_D614G/N_D3L/Spike_S982A/N_S235F)	hCoV-19/Italy/CAM-TIGEM-IZSM-COLLI-5207/2021	EPI_ISL_1287592
2021.GSCAM.1287471.0318.1	NAPOLI	NAPOLI	B.1.1.7	GRY	(Spike_H69del/NS8_Q27stop/NSP10_T12I/NSP3_T183I/Spike_T716I/N_R203K/Spike_A570D/NSP3_G307C/NSP6_G107S/Spike_N501Y/NSP3_I1412T/NS8_R52I/Spike_P681H/Spike_Y144del/NSP3_V12M/N_L139F/NSP6_F108L/NSP3_A890D/Spike_D1118H/NS8_Y73C/N_G204R/Spike_V70del/NSP12_P323L/Spike_D614G/N_D3L/Spike_S982A/N_S235F)	hCoV-19/Italy/CAM-TIGEM-IZSM-COLLI-5063/2021	EPI_ISL_1287471
2021.GSCAM.1287595.0318.1	NAPOLI	NAPOLI	B.1.1.7	GRY	(Spike_H69del/NS8_Q27stop/NSP10_T12I/NSP3_T183I/Spike_T716I/N_R203K/Spike_A570D/NSP3_G307C/NSP6_G107S/Spike_N501Y/NSP3_I1412T/NS8_R52I/Spike_P681H/Spike_Y144del/N_L139F/NSP6_F108L/NSP3_A890D/Spike_D1118H/NS8_Y73C/N_G204R/Spike_V70del/NSP12_P323L/Spike_D614G/N_D3L/Spike_S982A/N_S235F)	hCoV-19/Italy/CAM-TIGEM-IZSM-COLLI-5210/2021	EPI_ISL_1287595
2021.GSLAZ.1295617.0319.1	ROMA	ROMA	B.1.1.7	G	(Spike_H69del/NS8_Q27stop/NSP10_T12I/NSP3_T183I/Spike_T716I/NSP6_S106del/Spike_A570D/NSP3_G307C/Spike_N501Y/NSP3_I1412T/NS8_R52I/Spike_P681H/Spike_Y144del/N_L139F/NSP6_G107del/NSP3_A890D/Spike_D1118H/NSP6_F108del/NS8_Y73C/Spike_V70del/Spike_A647S/NSP12_P323L/Spike_D614G/N_D3L/Spike_S982A/N_S235F)	hCoV-19/Italy/LAZ-INMI-381/2021	EPI_ISL_1295617
2021.GSLAZ.1295642.0319.1	ROMA	ROMA	B.1.1.7	GRY	(Spike_H69del/NS8_Q27stop/NSP3_T183I/Spike_T716I/NSP6_S106del/N_R203K/Spike_A570D/Spike_N501Y/NSP3_I1412T/NS8_R52I/Spike_P681H/Spike_Y144del/NSP3_T1036I/NSP14_I74T/NSP6_G107del/NSP3_A890D/Spike_D1118H/NSP6_F108del/NS8_Y73C/N_G204R/Spike_V70del/NSP12_P323L/Spike_D614G/N_D3L/Spike_S982A/N_S235F)	hCoV-19/Italy/LAZ-INMI-386/2021	EPI_ISL_1295642
2021.GSCAM.1298504.0319.1	NAPOLI	NAPOLI	B.1.1.7	GR	(NS8_Q27stop/NSP3_T183I/Spike_T716I/NSP6_S106del/N_R203K/Spike_A570D/Spike_N501Y/NS8_W45R/NS8_R52I/Spike_P681H/Spike_Y144del/NSP12_P227L/NSP13_S236I/NSP6_G107del/NSP3_A890D/Spike_D1118H/NSP6_F108del/NSP15_A94S/NS8_Y73C/N_G204R/NSP12_P323L/Spike_D614G/N_D3L/Spike_S982A/N_S235F)	hCoV-19/Italy/CAM-AMES-43-83/2021	EPI_ISL_1298504
2021.GSCAM.1298505.0319.1	NAPOLI	NAPOLI	B.1.177.83	GV	(NS3_A59T/NSP3_S176G/NSP3_T1189I/NS3_H204R/Spike_P272L/NSP12_P323L/Spike_A262S/Spike_D614G/Spike_L452R/Spike_V1268I/N_A220V/Spike_A222V)	hCoV-19/Italy/CAM-AMES-39-15/2021	EPI_ISL_1298505
2021.GSCAM.1298506.0319.1	NAPOLI	NAPOLI	B.1.160	GH	(N_M234I/Spike_S477N/NSP4_M324I/NSP6_A117V/NSP12_A185S/NS3_Q57H/NS3_G224C/NSP13_E261D/NSP12_P323L/Spike_D614G/NSP12_V776L/N_R191H/NSP13_K218R/Spike_A222V)	hCoV-19/Italy/CAM-AMES-42-74/2021	EPI_ISL_1298506
2021.GSCAM.1298507.0319.1	NAPOLI	NAPOLI	B.1.1.7	GRY	(Spike_H69del/NSP3_T183I/Spike_T716I/NSP6_S106del/N_R203K/Spike_A570D/NSP12_A529V/Spike_N501Y/NSP3_I1412T/Spike_P681H/Spike_Y144del/NSP2_L550F/NSP6_G107del/NSP3_A890D/Spike_D1118H/NSP6_F108del/NS8_Y73C/N_G204R/Spike_V70del/NSP12_P323L/Spike_D614G/N_D3L/Spike_S982A/N_S235F)	hCoV-19/Italy/CAM-AMES-44-84/2021	EPI_ISL_1298507
2021.GSCAM.1298508.0319.1	NAPOLI	NAPOLI	B.1.1.7	GRY	(Spike_H69del/NS8_H112Y/NSP3_T183I/Spike_T716I/NSP3_T1306I/NSP6_S106del/N_R203K/NSP8_L95F/Spike_A570D/Spike_N501Y/NSP3_I1412T/Spike_P681H/Spike_Y144del/NSP6_G107del/NSP3_A890D/NSP2_Y316C/Spike_D1118H/NSP6_F108del/NS8_Y73C/N_G204R/Spike_V70del/NSP12_P323L/Spike_D614G/N_D3L/Spike_S982A/N_S235F)	hCoV-19/Italy/CAM-AMES-44-54/2021	EPI_ISL_1298508
2021.GSCAM.1298509.0319.1	NAPOLI	NAPOLI	A.2.5	S	(Spike_G142del/N_M234I/NSP1_L4F/NSP13_P77L/NS3_G196V/NS3_S74F/NSP4_F308Y/NSP6_H11Q/N_S197L/Spike_V143del/NSP12_M629T/Spike_S929I/NSP3_K839E/Spike_D614G/NS8_L84S/Spike_L452R/NSP4_T492I/Spike_L141del)	hCoV-19/Italy/CAM-AMES-41-79/2021	EPI_ISL_1298509
2021.GSCAM.1298510.0319.1	NAPOLI	NAPOLI	P.1	GR	(NSP13_S166L/NSP6_S106del/Spike_H655Y/Spike_E484K/N_R203K/Spike_K417T/Spike_T1027I/Spike_D138Y/Spike_N501Y/NS3_S253P/Spike_L18F/N_P80R/Spike_T20N/NSP3_K977Q/NSP6_G107del/NSP6_F108del/NSP3_S370L/N_G204R/NS8_E92K/Spike_P26S/NSP2_Q427H/NSP12_P323L/Spike_D614G/Spike_V1176F/NSP13_E341D)	hCoV-19/Italy/CAM-AMES-39-16/2021	EPI_ISL_1298510
2021.GSCAM.1298511.0319.1	NAPOLI	NAPOLI	B.1.1.7	GRY	(Spike_H69del/NSP10_T12I/NSP3_T183I/NSP12_S434F/Spike_T716I/NSP6_S106del/N_R203K/Spike_A570D/NSP3_G307C/Spike_N501Y/Spike_P681H/Spike_Y144del/N_L139F/NSP6_G107del/NSP3_A890D/Spike_D1118H/NSP6_F108del/NS8_Y73C/N_G204R/Spike_V70del/NSP12_P323L/Spike_D614G/N_D3L/Spike_S982A/N_S235F)	hCoV-19/Italy/CAM-AMES-41-51/2021	EPI_ISL_1298511
2021.GSCAM.1298512.0319.1	NAPOLI	NAPOLI	B.1.1.7	GR	(NS8_H112Y/NSP13_H290Y/NSP3_T183I/Spike_T716I/NSP3_T1306I/NSP6_S106del/N_R203K/Spike_A570D/NS3_L106F/Spike_N501Y/NSP3_I1412T/Spike_P681H/Spike_Y144del/NSP6_G107del/NSP3_A890D/NSP2_Y316C/Spike_D1118H/NSP6_F108del/NS8_Y73C/N_G204R/NSP12_P323L/Spike_D614G/N_D3L/Spike_S982A/N_S235F)	hCoV-19/Italy/CAM-AMES-39-41/2021	EPI_ISL_1298512
2021.GSCAM.1298513.0319.1	NAPOLI	NAPOLI	B.1.160	GH	(N_M234I/Spike_S477N/NSP4_M324I/NSP12_A185S/NS3_Q57H/NSP13_E261D/NSP12_P323L/Spike_D614G/NSP12_V776L/NSP13_K218R/N_T24I)	hCoV-19/Italy/CAM-AMES-42-64/2021	EPI_ISL_1298513
2021.GSCAM.1298514.0319.1	NAPOLI	NAPOLI	B.1.1.7	GRY	(Spike_H69del/NS8_H112Y/NSP3_T183I/Spike_T716I/NSP3_T1306I/NSP6_S106del/N_R203K/Spike_A570D/NSP4_T109S/Spike_N501Y/Spike_P681H/Spike_Y144del/NSP6_G107del/NSP3_A890D/NSP2_Y316C/Spike_D1118H/NSP6_F108del/NS8_Y73C/NSP3_T779I/N_G204R/Spike_V70del/NSP12_P323L/Spike_D614G/N_D3L/Spike_S982A/N_S235F)	hCoV-19/Italy/CAM-AMES-41-13/2021	EPI_ISL_1298514
2021.GSCAM.1298515.0319.1	NAPOLI	NAPOLI	B.1.1.7	GR	(NSP3_T183I/Spike_T716I/NSP6_S106del/N_R203K/Spike_A570D/NSP12_A529V/Spike_N501Y/NSP3_I1412T/Spike_T19I/Spike_P681H/Spike_Y144del/NSP2_L550F/NSP6_G107del/NSP3_A890D/Spike_D1118H/NSP6_F108del/NS8_Y73C/N_G204R/NSP13_P53S/NSP12_P323L/Spike_D614G/N_D3L/Spike_S982A/N_S235F)	hCoV-19/Italy/CAM-AMES-39-70/2021	EPI_ISL_1298515
2021.GSCAM.1298516.0319.1	NAPOLI	NAPOLI	B.1.177.44	GV	(NSP3_S1807F/NSP3_V469M/Spike_S494P/NSP13_Y541C/NSP10_T111I/Spike_T323I/NSP14_L177I/NSP5_M17I/NSP5_P293S/NSP14_D301G/NSP12_P323L/N_G120R/Spike_D614G/N_A220V/Spike_A222V)	hCoV-19/Italy/CAM-AMES-40-6/2021	EPI_ISL_1298516
2021.GSCAM.1298517.0319.1	NAPOLI	NAPOLI	B.1.1.7	G	(Spike_H69del/N_L139F/NSP10_T12I/NSP3_T183I/NSP3_A890D/NSP6_G107del/Spike_T716I/NSP6_S106del/Spike_A570D/Spike_D1118H/NSP6_F108del/NS8_Y73C/NSP3_G307C/Spike_V70del/Spike_N501Y/NSP12_P323L/Spike_P681H/Spike_D614G/Spike_Y144del/N_A220V/N_D3L/Spike_S982A)	hCoV-19/Italy/CAM-AMES-40-67/2021	EPI_ISL_1298517
2021.GSCAM.1298518.0319.1	NAPOLI	NAPOLI	B.1.1.7	GRY	(Spike_H69del/NS8_Q27stop/NSP3_T183I/Spike_T716I/NSP6_S106del/N_R203K/Spike_A570D/NSP3_H342Y/N_L219F/NSP13_K460R/NSP4_F17L/Spike_N501Y/NSP3_S1296F/NSP3_I1412T/NS8_R52I/Spike_P681H/NSP2_I216M/Spike_Y144del/NSP6_G107del/NSP3_A890D/Spike_D1118H/NSP6_F108del/NS8_Y73C/N_G204R/Spike_V70del/NSP12_P323L/Spike_D614G/NS3_V90L/N_D3L/Spike_S982A/N_S235F)	hCoV-19/Italy/CAM-AMES-40-79/2021	EPI_ISL_1298518
2021.GSCAM.1298519.0319.1	NAPOLI	NAPOLI	B.1.1.7	GRY	(Spike_H69del/NS8_H112Y/NSP3_T183I/NSP3_A890D/Spike_T716I/NSP3_T1306I/N_R203K/Spike_A570D/NSP2_Y316C/Spike_D1118H/NS8_Y73C/N_G204R/Spike_V70del/Spike_N501Y/NSP3_I1412T/NSP12_P323L/Spike_P681H/Spike_D614G/Spike_Y144del/N_D3L/Spike_S982A/N_S235F)	hCoV-19/Italy/CAM-AMES-44-4/2021	EPI_ISL_1298519
2021.GSCAM.1298520.0319.1	NAPOLI	NAPOLI	B.1.1.7	GRY	(Spike_H69del/NS8_H112Y/NSP3_T183I/Spike_T716I/NSP3_T1306I/NSP6_S106del/N_R203K/Spike_A570D/Spike_N501Y/Spike_P681H/Spike_Y144del/NSP6_G107del/NSP3_A890D/NSP2_Y316C/Spike_D1118H/NSP6_F108del/NS8_Y73C/N_G204R/Spike_V70del/NSP12_P323L/Spike_D614G/N_D3L/Spike_S982A/N_S235F)	hCoV-19/Italy/CAM-AMES-43-15/2021	EPI_ISL_1298520
2021.TE.179786.1.2	PERUGIA	PERUGIA	B.1.1.7	GRY	(Spike_H69del/NS8_Q27stop/NSP3_T183I/Spike_T716I/NSP6_S106del/N_R203K/Spike_A570D/Spike_N501Y/NSP3_I1412T/NS8_R52I/NSP8_T17N/Spike_P681H/NS7a_R78C/Spike_Y144del/NSP3_E405A/NSP6_G107del/NSP3_A890D/NSP3_D410Y/Spike_D1118H/NSP6_F108del/NS8_Y73C/N_G204R/Spike_V70del/NSP12_P323L/Spike_D614G/N_D3L/Spike_S982A/N_S235F)	hCoV-19/Italy/UMB-IZSGC-179786.1.2/2021	EPI_ISL_1499484
2021.TE.179786.1.20	PERUGIA	PERUGIA	B.1.1.7	GRY	(Spike_H69del/NS8_Q27stop/NSP3_T183I/Spike_T716I/NSP6_S106del/N_R203K/Spike_A570D/NS7b_H42Y/Spike_N501Y/NSP3_I1412T/NS8_R52I/Spike_P681H/Spike_Y144del/NSP12_Y156C/NSP6_G107del/NSP3_A890D/Spike_D1118H/NSP6_F108del/NS8_Y73C/N_G204R/NSP3_P153L/Spike_V70del/NSP12_P323L/Spike_D614G/N_D3L/Spike_S982A/N_S235F)	hCoV-19/Italy/UMB-IZSGC-179786.1.20/2021	EPI_ISL_1499485
2021.TE.179786.1.21	PERUGIA	PERUGIA	B.1.1.7	GRY	(Spike_H69del/NS8_Q27stop/NSP3_T183I/Spike_T716I/NSP6_S106del/N_R203K/Spike_A570D/NS7b_H42Y/Spike_N501Y/NSP3_I1412T/NS8_R52I/Spike_P681H/Spike_Y144del/NSP12_Y156C/NSP6_G107del/NSP3_A890D/Spike_D1118H/NSP6_F108del/NS8_Y73C/N_G204R/NSP3_P153L/Spike_V70del/NSP12_P323L/Spike_D614G/N_D3L/Spike_S982A/N_S235F)	hCoV-19/Italy/UMB-IZSGC-179786.1.21/2021	EPI_ISL_1499486
2021.TE.179786.1.22	PERUGIA	PERUGIA	B.1.1.7	GRY	(Spike_H69del/NS8_Q27stop/NSP3_T183I/Spike_T716I/NSP6_S106del/N_R203K/Spike_A570D/Spike_N501Y/NSP3_I1412T/NS8_R52I/NSP8_T17N/Spike_P681H/Spike_Y144del/NSP3_E405A/NSP6_G107del/NSP3_A890D/Spike_D1118H/NSP6_F108del/NS8_Y73C/N_G204R/Spike_V70del/NSP12_P323L/Spike_D614G/N_D3L/Spike_S982A/N_S235F)	hCoV-19/Italy/UMB-IZSGC-179786.1.22/2021	EPI_ISL_1499487
2021.TE.179786.1.23	PERUGIA	PERUGIA	P.1	G	(Spike_R190S/NSP6_S106del/Spike_H655Y/Spike_E484K/Spike_K417T/Spike_T1027I/Spike_D138Y/Spike_N501Y/NS3_S253P/Spike_L18F/N_P80R/Spike_T20N/NSP3_K977Q/NSP6_G107del/NSP6_F108del/NSP3_S370L/N_G204R/NS8_E92K/Spike_P26S/NSP12_P323L/Spike_D614G/Spike_V1176F/NSP13_E341D)	hCoV-19/Italy/UMB-IZSGC-179786.1.23/2021	EPI_ISL_1499488
2021.TE.179786.1.24	PERUGIA	PERUGIA	P.1	G	(Spike_L18F/N_P80R/Spike_T20N/Spike_R190S/NSP3_K977Q/NSP6_G107del/NSP6_S106del/Spike_H655Y/Spike_E484K/NSP6_F108del/Spike_T1027I/NSP3_S370L/N_G204R/NS8_E92K/Spike_D138Y/Spike_N501Y/Spike_P26S/NSP12_P323L/Spike_D614G/Spike_V1176F/NS3_S253P/NSP13_E341D)	hCoV-19/Italy/UMB-IZSGC-179786.1.24/2021	EPI_ISL_1499489
2021.TE.179786.1.25	PERUGIA	PERUGIA	P.1	G	(Spike_L18F/N_P80R/Spike_T20N/Spike_R190S/NSP3_K977Q/NSP6_G107del/NSP6_S106del/Spike_H655Y/Spike_E484K/NSP6_F108del/Spike_T1027I/NSP3_S370L/NS8_E92K/Spike_D138Y/Spike_N501Y/Spike_P26S/NSP12_P323L/Spike_D614G/Spike_V1176F/NS3_S253P/NSP13_E341D)	hCoV-19/Italy/UMB-IZSGC-179786.1.25/2021	EPI_ISL_1499490
2021.TE.179786.1.26	PERUGIA	PERUGIA	B.1.177	GV	(Spike_V90F/Spike_P272L/NSP15_V320L/NSP12_P323L/Spike_A262S/Spike_D614G/NSP3_D1085N/N_A220V/Spike_A222V)	hCoV-19/Italy/UMB-IZSGC-179786.1.26/2021	EPI_ISL_1499491
2021.TE.179786.1.27	PERUGIA	PERUGIA	P.1	G	(Spike_L18F/N_P80R/Spike_T20N/Spike_R190S/NSP3_K977Q/NSP6_G107del/NSP6_S106del/Spike_H655Y/Spike_E484K/NSP6_F108del/Spike_T1027I/NSP3_S370L/N_G204R/NS8_E92K/Spike_D138Y/Spike_N501Y/Spike_P26S/NSP12_P323L/Spike_D614G/Spike_V1176F/NS3_S253P/NSP13_E341D)	hCoV-19/Italy/UMB-IZSGC-179786.1.27/2021	EPI_ISL_1499492
2021.TE.179786.1.28	PERUGIA	PERUGIA	B.1.1.7	GRY	(Spike_H69del/NS8_Q27stop/NSP3_T183I/Spike_T716I/NSP6_S106del/N_R203K/Spike_A570D/Spike_N501Y/NSP3_I1412T/NS8_R52I/Spike_P681H/Spike_Y144del/NSP3_E405A/NSP6_G107del/NSP3_A890D/Spike_D1118H/NSP6_F108del/NS8_Y73C/N_G204R/Spike_V70del/NSP12_P323L/Spike_D614G/N_D3L/Spike_S982A/N_S235F)	hCoV-19/Italy/UMB-IZSGC-179786.1.28/2021	EPI_ISL_1499493
2021.TE.179786.1.29	PERUGIA	PERUGIA	B.1.1.7	GRY	(Spike_H69del/NS8_Q27stop/NSP3_T183I/Spike_T716I/NSP6_S106del/N_R203K/Spike_A570D/Spike_N501Y/N_P326L/NSP3_I1412T/NS8_R52I/Spike_P681H/Spike_Y144del/NSP2_L550F/NSP6_G107del/NSP3_A890D/NSP1_G30V/Spike_D1118H/NSP6_F108del/NS8_Y73C/N_G204R/Spike_V70del/NSP12_P323L/Spike_D614G/N_D3L/Spike_S982A/N_S235F)	hCoV-19/Italy/UMB-IZSGC-179786.1.29/2021	EPI_ISL_1499494
2021.TE.179786.1.3	PERUGIA	PERUGIA	B.1.1.7	G	(NSP14_M315I/Spike_H69del/NS8_Q27stop/NSP3_T183I/Spike_T716I/NSP6_S106del/Spike_A570D/NSP13_K460R/Spike_N501Y/N_G178R/NSP3_I1412T/NS8_R52I/Spike_P681H/Spike_Y144del/NSP3_E1789K/NSP2_L271F/NSP6_G107del/NSP3_A890D/Spike_D1118H/NSP6_F108del/NS8_Y73C/Spike_V70del/NSP12_P323L/Spike_D614G/N_D3L/Spike_S982A/N_S235F)	hCoV-19/Italy/UMB-IZSGC-179786.1.3/2021	EPI_ISL_1499495
2021.TE.179786.1.30	PERUGIA	PERUGIA	B.1.1.7	GRY	(Spike_H69del/NS8_Q27stop/NSP3_T183I/Spike_T716I/NSP6_S106del/N_R203K/Spike_A570D/NS7b_H42Y/N_P207L/Spike_N501Y/NSP3_I1412T/NS8_R52I/Spike_P681H/Spike_Y144del/NSP12_Y156C/NSP6_G107del/NSP3_A890D/Spike_D1118H/NSP6_F108del/NS8_Y73C/N_G204R/NSP3_P153L/Spike_V70del/NSP12_P323L/Spike_D614G/N_D3L/Spike_S982A/N_S235F)	hCoV-19/Italy/UMB-IZSGC-179786.1.30/2021	EPI_ISL_1499496
2021.TE.179786.1.31	PERUGIA	PERUGIA	B.1.1.7	GRY	(Spike_H69del/NS8_Q27stop/NSP3_T183I/Spike_T716I/NSP6_S106del/N_R203K/Spike_A570D/NS7b_H42Y/Spike_N501Y/NSP3_I1412T/NS8_R52I/Spike_P681H/Spike_Y144del/NSP12_Y156C/NSP6_G107del/NSP3_A890D/Spike_D1118H/NSP6_F108del/NS8_Y73C/N_G204R/NSP3_P153L/Spike_V70del/NSP12_P323L/Spike_D614G/N_D3L/NSP16_K160R/Spike_S982A/N_S235F)	hCoV-19/Italy/UMB-IZSGC-179786.1.31/2021	EPI_ISL_1499497
2021.TE.179786.1.32	PERUGIA	PERUGIA	B.1.1.7	GRY	(Spike_H69del/NS8_Q27stop/NSP1_M85del/NSP3_T183I/Spike_T716I/NSP6_S106del/N_R203K/Spike_A570D/NS7b_H42Y/Spike_N501Y/NSP3_I1412T/NS8_R52I/Spike_P681H/Spike_Y144del/NSP12_Y156C/Spike_D1118Y/NSP6_G107del/NSP3_A890D/NSP1_V86del/NSP6_F108del/NS8_Y73C/N_G204R/NSP3_P153L/Spike_V70del/NSP12_P323L/Spike_D614G/N_D3L/Spike_S982A/N_S235F)	hCoV-19/Italy/UMB-IZSGC-179786.1.32/2021	EPI_ISL_1499498
2021.TE.179786.1.4	PERUGIA	PERUGIA	B.1.1.7	G	(Spike_H69del/NS8_Q27stop/NSP3_T183I/Spike_T716I/NSP6_S106del/Spike_A570D/NSP13_K460R/Spike_N501Y/N_G178R/NSP3_I1412T/NS8_R52I/Spike_P681H/Spike_Y144del/NSP3_E1789K/NSP2_L271F/NSP6_G107del/NSP3_A890D/Spike_D1118H/NSP6_F108del/NS8_Y73C/Spike_V70del/NSP12_P323L/Spike_D614G/N_D3L/Spike_S982A/N_S235F)	hCoV-19/Italy/UMB-IZSGC-179786.1.4/2021	EPI_ISL_1499499
2021.GSCAM.1287474.0318.1	NAPOLI	NAPOLI	B.1.1.7	GRY	(Spike_H69del/NS8_Q27stop/NSP10_T12I/NSP3_T183I/Spike_T716I/N_R203K/Spike_A570D/NSP3_G307C/NS7a_P68L/NSP6_G107S/Spike_N501Y/NSP3_I1412T/NS8_R52I/Spike_P681H/Spike_Y144del/N_L139F/NSP6_F108L/NSP3_A890D/Spike_D1118H/NS8_Y73C/N_G204R/Spike_V70del/NSP12_A716V/NSP12_P323L/Spike_D614G/N_D3L/Spike_S982A/N_S235F)	hCoV-19/Italy/CAM-TIGEM-IZSM-COLLI-5066/2021	EPI_ISL_1287474
2021.GSCAM.1287594.0318.1	NAPOLI	NAPOLI	B.1.1.7	GRY	(Spike_H69del/NS8_Q27stop/NSP10_T12I/NSP3_T183I/Spike_T716I/N_R203K/Spike_A570D/NSP3_G307C/NSP6_G107S/Spike_N501Y/NSP3_I1412T/NS8_R52I/Spike_P681H/Spike_Y144del/N_L139F/NS8_W45C/NSP6_F108L/NSP3_A890D/Spike_D1118H/NS8_Y73C/N_G204R/Spike_V70del/NSP12_P323L/Spike_D614G/N_D3L/Spike_S982A/N_S235F)	hCoV-19/Italy/CAM-TIGEM-IZSM-COLLI-5209/2021	EPI_ISL_1287594
2021.GSCAM.1287473.0318.1	NAPOLI	NAPOLI	B.1.1.7	GRY	(Spike_H69del/NS8_Q27stop/NSP10_T12I/NSP3_T183I/Spike_T716I/N_R203K/Spike_A570D/NSP3_G307C/NSP6_G107S/Spike_N501Y/NSP3_I1412T/NS8_R52I/Spike_P681H/N_L139F/NSP6_F108L/NSP3_A890D/Spike_D1118H/NS8_Y73C/Spike_H146del/N_G204R/Spike_V70del/NSP13_N503K/NSP12_P323L/Spike_D614G/N_D3L/Spike_S982A/N_S235F)	hCoV-19/Italy/CAM-TIGEM-IZSM-COLLI-5065/2021	EPI_ISL_1287473
2021.GSCAM.1287479.0318.1	NAPOLI	NAPOLI	B.1.1.7	GRY	(Spike_H69del/NS8_Q27stop/NSP10_T12I/NSP3_T183I/Spike_T716I/N_R203K/Spike_A570D/NSP3_G307C/NSP6_G107S/Spike_N501Y/NSP3_I1412T/NS8_R52I/NS8_T80E/Spike_P681H/Spike_Y144del/N_L139F/NSP6_F108L/NSP3_A890D/Spike_D1118H/NS8_Y73C/N_G204R/Spike_V70del/Spike_P26S/NSP12_P323L/Spike_D614G/N_D3L/Spike_S982A/N_S235F)	hCoV-19/Italy/CAM-TIGEM-IZSM-COLLI-5072/2021	EPI_ISL_1287479
2021.GSCAM.1287591.0318.1	NAPOLI	NAPOLI	B.1.1.7	GRY	(Spike_H69del/NS8_Q27stop/NSP10_T12I/NSP3_T183I/Spike_T716I/N_R203K/Spike_A570D/NSP6_T181I/NSP3_G307C/NSP6_G107S/Spike_N501Y/NSP3_I1412T/NS8_R52I/Spike_P681H/Spike_Y144del/N_L139F/NSP6_F108L/NSP3_A890D/NS8_C61R/Spike_D1118H/NS3_T32I/NS8_Y73C/N_G204R/Spike_V70del/NSP12_P323L/Spike_D614G/N_D3L/Spike_S982A/N_S235F)	hCoV-19/Italy/CAM-TIGEM-IZSM-COLLI-5206/2021	EPI_ISL_1287591
2021.GSCAM.1287470.0318.1	NAPOLI	NAPOLI	B.1.1.7	GRY	(Spike_H69del/NS8_Q27stop/NSP10_T12I/NSP3_T183I/Spike_T716I/N_R203K/Spike_A570D/NSP3_G307C/NSP6_G107S/Spike_N501Y/NSP3_I1412T/NS8_R52I/Spike_P681H/Spike_Y144del/N_L139F/NSP6_F108L/NSP3_A890D/Spike_D1118H/NS8_Y73C/N_G204R/Spike_V70del/NSP12_A716V/NSP12_P323L/Spike_D614G/N_D3L/Spike_S982A/N_S235F)	hCoV-19/Italy/CAM-TIGEM-IZSM-COLLI-5062/2021	EPI_ISL_1287470
2021.GSCAM.1287590.0318.1	NAPOLI	NAPOLI	B.1.1.7	GRY	(Spike_H69del/NS8_Q27stop/NSP10_T12I/NSP3_T183I/Spike_T716I/N_R203K/Spike_A570D/NSP6_T181I/NSP3_G307C/NSP6_G107S/Spike_N501Y/NSP3_I1412T/NS8_R52I/Spike_P681H/Spike_Y144del/N_L139F/NSP6_F108L/NSP3_A890D/Spike_D1118H/NS8_Y73C/N_G204R/Spike_V70del/NSP12_P323L/Spike_D614G/N_D3L/Spike_S982A/N_S235F)	hCoV-19/Italy/CAM-TIGEM-IZSM-COLLI-5204/2021	EPI_ISL_1287590
2021.GSCAM.1287704.0318.1	NAPOLI	NAPOLI	B.1.1.7	GRY	(Spike_H69del/NS8_Q27stop/NSP10_T12I/NSP3_T183I/Spike_T716I/N_R203K/Spike_A570D/NSP3_G307C/NSP6_G107S/Spike_N501Y/NSP3_I1412T/NS8_R52I/Spike_P681H/Spike_Y144del/N_L139F/NSP6_F108L/NSP3_A890D/Spike_D1118H/NS8_Y73C/N_G204R/Spike_V70del/NSP12_P323L/Spike_D614G/N_D3L/Spike_S982A/N_S235F)	hCoV-19/Italy/CAM-TIGEM-IZSM-COLLI-5331/2021	EPI_ISL_1287704
2021.GSCAM.1287703.0318.1	NAPOLI	NAPOLI	B.1.1.7	GRY	(Spike_H69del/NS8_Q27stop/NSP10_T12I/NSP3_T183I/Spike_T716I/N_R203K/Spike_A570D/NSP3_G307C/NSP6_G107S/Spike_N501Y/NSP3_I1412T/NS8_R52I/Spike_P681H/Spike_Y144del/N_L139F/NSP6_F108L/NSP3_A890D/Spike_D1118H/NS8_Y73C/N_G204R/Spike_V70del/NSP12_P323L/Spike_D614G/N_D3L/Spike_S982A/N_S235F)	hCoV-19/Italy/CAM-TIGEM-IZSM-COLLI-5329/2021	EPI_ISL_1287703
2021.GSCAM.1287706.0318.1	NAPOLI	NAPOLI	B.1.1.7	GRY	(Spike_H69del/NS8_Q27stop/NSP3_T183I/Spike_T716I/NS8_K68stop/N_R203K/Spike_A570D/NSP6_G107S/Spike_N501Y/NSP3_I1412T/NS8_R52I/Spike_P681H/Spike_Y144del/NSP12_P227L/NSP5_K97R/NSP13_S236I/NSP6_F108L/NSP3_A890D/Spike_D1118H/NS8_Y73C/N_G204R/Spike_V70del/NSP12_P323L/NSP14_P451S/Spike_D614G/N_D3L/Spike_S982A/N_S235F)	hCoV-19/Italy/CAM-TIGEM-IZSM-COLLI-5333/2021	EPI_ISL_1287706
2021.GSCAM.1287705.0318.1	NAPOLI	NAPOLI	B.1.1	GR	(NS8_K68E/N_R203K/NSP9_G61R/NS8_G66del/NSP4_A446V/N_G204R/NS8_S67del/N_T148A/NSP12_P323L/NSP15_M218I/Spike_D614G/NSP1_G94C/NSP3_A534V)	hCoV-19/Italy/CAM-TIGEM-IZSM-COLLI-5332/2021	EPI_ISL_1287705
2021.GSCAM.1287700.0318.1	NAPOLI	NAPOLI	B.1.1.7	GRY	(Spike_H69del/NS8_Q27stop/NSP10_T12I/NSP3_T183I/Spike_T716I/N_R203K/Spike_A570D/NSP3_G307C/NSP6_G107S/Spike_N501Y/NSP3_I1412T/NS8_R52I/Spike_P681H/Spike_Y144del/N_L139F/NSP6_F108L/NSP3_A890D/Spike_D1118H/NS8_Y73C/N_G204R/Spike_V70del/NSP12_A716V/NSP12_P323L/Spike_D614G/N_D3L/Spike_S982A/N_S235F)	hCoV-19/Italy/CAM-TIGEM-IZSM-COLLI-5325/2021	EPI_ISL_1287700
2021.GSCAM.1287702.0318.1	NAPOLI	NAPOLI	B.1.1.7	GRY	(Spike_H69del/NS8_Q27stop/NSP10_T12I/NSP3_T183I/Spike_T716I/N_R203K/Spike_A570D/NSP3_G307C/NSP6_G107S/Spike_N501Y/NSP3_I1412T/NS8_R52I/Spike_P681H/Spike_Y144del/N_L139F/NSP6_F108L/NSP3_A890D/Spike_D1118H/NS8_Y73C/N_G204R/Spike_V70del/NSP12_P323L/Spike_D614G/N_D3L/Spike_S982A/N_S235F/NSP12_N158H)	hCoV-19/Italy/CAM-TIGEM-IZSM-COLLI-5327/2021	EPI_ISL_1287702
2021.GSCAM.1287701.0318.1	NAPOLI	NAPOLI	B.1.1.7	GRY	(Spike_H69del/NS8_Q27stop/NSP10_T12I/NSP3_T183I/Spike_T716I/N_R203K/Spike_A570D/NSP3_G307C/NSP6_G107S/Spike_N501Y/NSP3_I1412T/NS8_R52I/Spike_P681H/Spike_Y144del/N_L139F/NSP6_F108L/NSP3_A890D/Spike_D1118H/NS8_Y73C/N_G204R/Spike_V70del/NSP12_A716V/NSP12_P323L/Spike_D614G/N_D3L/Spike_S982A/N_S235F)	hCoV-19/Italy/CAM-TIGEM-IZSM-COLLI-5326/2021	EPI_ISL_1287701
2021.GSCAM.1287498.0318.1	NAPOLI	NAPOLI	B.1.1.7	GRY	(Spike_H69del/NS8_Q27stop/NSP10_T12I/NSP3_T183I/Spike_T716I/N_R203K/Spike_A570D/NSP3_G307C/NSP6_G107S/Spike_N501Y/NSP3_I1412T/NS8_R52I/Spike_P681H/Spike_Y144del/N_L139F/NSP6_F108L/NSP3_A890D/Spike_D1118H/NS8_Y73C/N_G204R/Spike_V70del/NSP12_A716V/NSP12_P323L/Spike_D614G/NSP3_T1090I/N_D3L/Spike_S982A/N_S235F)	hCoV-19/Italy/CAM-TIGEM-IZSM-COLLI-5095/2021	EPI_ISL_1287498
2021.GSCAM.1298521.0319.1	NAPOLI	NAPOLI	B.1.1.7	GRY	(Spike_H69del/NSP10_T12I/NSP3_T183I/Spike_T716I/NSP6_S106del/N_R203K/Spike_A570D/NSP3_G307C/Spike_N501Y/Spike_P681H/Spike_Y144del/NSP14_T16I/NSP6_G107del/NSP3_A890D/Spike_D1118H/NSP6_F108del/NS8_Y73C/N_G204R/Spike_V70del/NSP12_P323L/Spike_D614G/N_D3L/Spike_S982A/N_S235F)	hCoV-19/Italy/CAM-AMES-43-60/2021	EPI_ISL_1298521
2021.GSCAM.1298522.0319.1	NAPOLI	NAPOLI	P.1	GR	(NSP3_T1269I/Spike_R190S/NSP6_S106del/Spike_H655Y/Spike_E484K/N_R203K/Spike_K417T/Spike_T1027I/Spike_D138Y/Spike_N501Y/NS3_S253P/Spike_L18F/N_P80R/Spike_T20N/NSP3_K977Q/NSP6_G107del/NSP6_F108del/NSP3_S370L/NS8_Y73C/N_G204R/Spike_P26S/NSP12_P323L/Spike_D614G/Spike_S813N/Spike_V1176F/NSP13_E341D)	hCoV-19/Italy/CAM-AMES-43-92/2021	EPI_ISL_1298522
2021.GSCAM.1298523.0319.1	NAPOLI	NAPOLI	B.1.1.7	GRY	(Spike_H69del/NSP10_T12I/NSP3_T183I/Spike_T716I/NSP6_S106del/N_R203K/Spike_A570D/NSP3_G307C/Spike_N501Y/NSP3_I1412T/Spike_P681H/Spike_Y144del/NSP6_G107del/NSP3_A890D/Spike_D1118H/NSP6_F108del/NS8_Y73C/N_G204R/Spike_V70del/NSP3_C1421F/NSP12_P323L/Spike_D614G/N_D3L/Spike_S982A/N_S235F)	hCoV-19/Italy/CAM-AMES-41-15/2021	EPI_ISL_1298523
2021.GSCAM.1298524.0319.1	NAPOLI	NAPOLI	B.1.177	GV	(NS3_S60F/Spike_K147N/NS3_V112F/NSP12_P323L/Spike_D614G/N_A220V/Spike_A222V/NS8_N89S)	hCoV-19/Italy/CAM-AMES-45-15/2021	EPI_ISL_1298524
2021.GSCAM.1298525.0319.1	NAPOLI	NAPOLI	B.1.1.7	GRY	(Spike_H69del/NSP3_T183I/Spike_T716I/NSP6_S106del/N_R203K/Spike_A570D/NSP8_Q24R/NSP13_K460R/Spike_N501Y/NSP3_I1412T/Spike_P681H/Spike_Y144del/NSP3_T749A/NSP6_G107del/NSP3_A890D/Spike_D1118H/NSP6_F108del/NS8_Y73C/N_G204R/Spike_V70del/NSP12_P323L/N_A251S/Spike_D614G/N_D3L/Spike_S982A/N_S235F)	hCoV-19/Italy/CAM-AMES-44-93/2021	EPI_ISL_1298525
2021.GSCAM.1298526.0319.1	NAPOLI	NAPOLI	B.1.1.7	GRY	(Spike_H69del/NS8_Q27stop/NSP10_T12I/NSP3_T183I/Spike_T716I/NSP6_S106del/N_R203K/Spike_A570D/NSP3_G307C/Spike_N501Y/NSP3_I1412T/Spike_P681H/Spike_Y144del/NSP14_T16I/NSP6_G107del/NSP3_A890D/Spike_D1118H/NSP6_F108del/NS8_Y73C/N_G204R/Spike_V70del/NSP3_C1421F/NSP12_P323L/Spike_D614G/N_D3L/Spike_S982A/N_S235F)	hCoV-19/Italy/CAM-AMES-43-56/2021	EPI_ISL_1298526
2021.GSCAM.1298527.0319.1	NAPOLI	NAPOLI	P.1	GR	(Spike_R190S/NSP6_S106del/Spike_H655Y/Spike_E484K/N_R203K/Spike_K417T/Spike_T1027I/NSP6_T180I/Spike_D138Y/Spike_N501Y/NS3_S253P/Spike_L18F/N_P80R/Spike_T20N/NSP3_K977Q/NSP6_G107del/NSP6_F108del/NSP3_S370L/NS8_Y73C/N_G204R/Spike_P26S/NSP12_P323L/Spike_D614G/Spike_S813N/Spike_V1176F/N_D3L/NSP7_I39V/NSP13_E341D)	hCoV-19/Italy/CAM-AMES-40-81/2021	EPI_ISL_1298527
2021.GSCAM.1298528.0319.1	NAPOLI	NAPOLI	B.1.1.7	G	(Spike_H69del/NS8_Q27stop/NSP10_T12I/NSP3_T183I/Spike_T716I/NSP6_S106del/Spike_A570D/NSP3_G307C/NSP15_D310E/Spike_N501Y/NSP3_I1412T/NS8_R52I/Spike_P681H/Spike_Y144del/N_L139F/NSP6_G107del/NSP3_A890D/Spike_D1118H/NSP6_F108del/NS8_Y73C/Spike_V70del/NSP12_A716V/NSP15_L311I/NSP12_P323L/Spike_D614G/N_D3L/Spike_S982A)	hCoV-19/Italy/CAM-AMES-44-30/2021	EPI_ISL_1298528
2021.GSCAM.1298529.0319.1	NAPOLI	NAPOLI	B.1.1.7	GR	(NSP3_T183I/Spike_T716I/NSP6_S106del/N_R203K/Spike_A570D/NSP12_A529V/Spike_N501Y/NSP3_I1412T/Spike_P681H/Spike_Y144del/NSP2_L550F/N_D343Y/NSP6_G107del/NSP3_A890D/Spike_D1118H/NSP6_F108del/NS8_Y73C/N_G204R/NSP12_P323L/Spike_D614G/NSP6_L37F/N_D3L/Spike_S982A/N_S235F)	hCoV-19/Italy/CAM-AMES-42-4/2021	EPI_ISL_1298529
2021.GSCAM.1298530.0319.1	NAPOLI	NAPOLI	B.1.1.7	GRY	(Spike_H69del/NS8_H112Y/NSP3_T183I/Spike_T716I/NSP3_T1306I/NSP6_S106del/N_R203K/Spike_A570D/Spike_N501Y/NSP3_I1412T/Spike_P681H/Spike_Y144del/NSP6_G107del/NSP3_A890D/NSP2_Y316C/Spike_D1118H/NSP6_F108del/NS8_Y73C/N_G204R/Spike_V70del/NSP12_P323L/Spike_D614G/N_D3L/Spike_S982A/N_S235F)	hCoV-19/Italy/CAM-AMES-43-18/2021	EPI_ISL_1298530
2021.GSCAM.1298531.0319.1	NAPOLI	NAPOLI	B.1.1.7	GRY	(Spike_H69del/NSP3_T183I/Spike_T716I/NSP6_S106del/N_R203K/Spike_A570D/NSP12_A529V/Spike_N501Y/NSP3_I1412T/Spike_P681H/Spike_Y144del/NSP2_L550F/NSP3_V393F/NSP6_G107del/NSP3_A890D/Spike_D1118H/NSP6_F108del/NS8_Y73C/N_G204R/Spike_V70del/NSP12_P323L/Spike_D614G/N_D3L/Spike_S982A/N_S235F)	hCoV-19/Italy/CAM-AMES-40-51/2021	EPI_ISL_1298531
2021.GSCAM.1298532.0319.1	NAPOLI	NAPOLI	B.1.1.7	GRY	(Spike_H69del/NSP3_T183I/NSP3_I1059V/Spike_T716I/NSP6_S106del/N_R203K/Spike_A570D/NSP12_A529V/Spike_N501Y/NSP3_I1412T/Spike_P681H/Spike_Y144del/NSP2_L550F/NSP6_G107del/NSP3_A890D/Spike_D1118H/NSP6_F108del/NS8_Y73C/N_G204R/Spike_V70del/NSP12_P323L/Spike_D614G/N_D3L/Spike_S982A/N_S235F)	hCoV-19/Italy/CAM-AMES-42-63/2021	EPI_ISL_1298532
2021.GSCAM.1298533.0319.1	NAPOLI	NAPOLI	B.1.1.7	GRY	(Spike_H69del/NS8_Q27stop/NSP3_T183I/Spike_T716I/NSP6_S106del/N_R203K/Spike_A570D/Spike_N501Y/NS8_R52I/Spike_P681H/M_A2S/Spike_Y144del/NSP12_P227L/NSP6_G107del/NSP3_A890D/NSP3_L216F/Spike_D1118H/NSP6_F108del/NS8_Y73C/N_G204R/Spike_V70del/NSP12_P323L/Spike_D614G/N_D3L/Spike_S982A/N_S235F)	hCoV-19/Italy/CAM-AMES-45-61/2021	EPI_ISL_1298533
2021.GSCAM.1298534.0319.1	NAPOLI	NAPOLI	B.1.1.7	GR	(NS8_H112Y/NSP3_T183I/Spike_T716I/NSP3_T1306I/NSP6_S106del/Spike_T859I/N_R203K/Spike_A570D/Spike_N501Y/NSP3_I1412T/Spike_P681H/Spike_Y144del/NSP6_G107del/NSP3_A890D/NSP2_Y316C/Spike_D1118H/NSP6_F108del/NS8_Y73C/N_G204R/NSP12_P323L/Spike_D614G/N_D3L/Spike_S982A/N_S235F)	hCoV-19/Italy/CAM-AMES-39-95/2021	EPI_ISL_1298534
2021.GSCAM.1298535.0319.1	NAPOLI	NAPOLI	B.1.1.7	GRY	(Spike_H69del/NS8_H112Y/NSP3_T183I/Spike_T716I/NSP3_T1306I/NSP6_S106del/N_R203K/Spike_A570D/Spike_N501Y/Spike_V534A/NSP3_I1412T/Spike_P681H/Spike_Y144del/Spike_W258L/NSP6_G107del/NSP3_A890D/NSP2_Y316C/Spike_D1118H/NSP6_F108del/NS8_Y73C/N_G204R/Spike_V70del/NSP12_P323L/Spike_D614G/N_D3L/Spike_S982A/N_S235F)	hCoV-19/Italy/CAM-AMES-46-12/2021	EPI_ISL_1298535
2021.TE.179786.1.5	PERUGIA	PERUGIA	P.1	G	(NS8_Q27stop/Spike_R190S/NSP6_S106del/Spike_H655Y/Spike_E484K/Spike_K417T/Spike_T1027I/Spike_D138Y/Spike_N501Y/NS8_R52I/NS3_S253P/Spike_L18F/N_P80R/Spike_T20N/NSP3_K977Q/NSP6_G107del/NSP6_F108del/NSP3_S370L/NS8_Y73C/N_G204R/Spike_P26S/NSP12_P323L/Spike_D614G/NS8_F6L/Spike_S813N/Spike_V1176F/NSP13_E341D)	hCoV-19/Italy/UMB-IZSGC-179786.1.5/2021	EPI_ISL_1499500
2021.TE.179786.1.8	PERUGIA	PERUGIA	B.1.177	GV	(Spike_V90F/Spike_P272L/NSP15_V320L/NSP9_T34I/Spike_T676P/NSP12_P323L/Spike_A262S/Spike_D614G/NSP3_D1085N/N_A220V/Spike_A222V)	hCoV-19/Italy/UMB-IZSGC-179786.1.8/2021	EPI_ISL_1499501
2021.TE.179786.1.9	PERUGIA	PERUGIA	B.1.1.7	GRY	(Spike_H69del/NS8_Q27stop/NSP3_T183I/NS7a_P84L/Spike_T716I/NSP6_S106del/N_R203K/Spike_A570D/Spike_N501Y/NSP3_I1412T/NS8_R52I/Spike_P681H/Spike_Y144del/NSP3_N844S/NSP2_A555S/NSP6_G107del/NSP3_A890D/Spike_D1118H/NSP6_F108del/NS8_Y73C/N_G204R/Spike_V70del/NSP12_P323L/Spike_D614G/N_D3L/Spike_S982A/N_S235F)	hCoV-19/Italy/UMB-IZSGC-179786.1.9/2021	EPI_ISL_1499502
2021.TE.179786.1.1	PERUGIA	PERUGIA	B.1.1.7	GRY	(Spike_H69del/NS8_Q27stop/NSP3_T183I/Spike_T716I/NSP6_S106del/N_R203K/Spike_A570D/Spike_N501Y/NSP3_I1412T/NS8_R52I/NSP8_T17N/Spike_P681H/NS7a_R78C/Spike_Y144del/NSP3_E405A/NSP6_G107del/NSP3_A890D/Spike_D1118H/NSP6_F108del/NS8_Y73C/N_G204R/Spike_V70del/NSP12_P323L/Spike_D614G/N_D3L/Spike_S982A/N_S235F)	hCoV-19/Italy/UMB-IZSGC-179786/2021	EPI_ISL_1499503
2021.TE.179786.1.33	PERUGIA	PERUGIA	B.1.1.7	GRY	(Spike_H69del/NS8_Q27stop/NSP3_T183I/Spike_T716I/NSP6_S106del/N_R203K/Spike_A570D/NS7b_H42Y/Spike_N501Y/NSP3_I1412T/NS8_R52I/Spike_P681H/Spike_Y144del/NSP12_Y156C/NSP6_G107del/NSP3_A890D/Spike_D1118H/NSP6_F108del/NS8_Y73C/N_G204R/NSP3_P153L/Spike_V70del/NSP12_P323L/Spike_D614G/N_D3L/Spike_S982A/N_S235F)	hCoV-19/Italy/UMB-IZSGC-179786.1.33/2021	EPI_ISL_1499621
2021.TE.179786.1.34	PERUGIA	PERUGIA	B.1.1.7	GRY	(Spike_H69del/NS8_Q27stop/NSP3_T183I/Spike_T716I/NSP6_S106del/N_R203K/Spike_A570D/NS7b_H42Y/Spike_N501Y/NSP3_I1412T/NS8_R52I/Spike_P681H/Spike_Y144del/NSP12_Y156C/NSP6_G107del/NSP3_A890D/Spike_D1118H/NSP6_F108del/NS8_Y73C/N_G204R/NSP3_P153L/Spike_V70del/NSP12_P323L/Spike_D614G/N_D3L/Spike_S982A/N_S235F)	hCoV-19/Italy/UMB-IZSGC-179786.1.34/2021	EPI_ISL_1499622
2021.TE.179786.1.35	PERUGIA	PERUGIA	B.1.1.7	GRY	(Spike_H69del/NS8_Q27stop/NSP3_T183I/Spike_T716I/NSP6_S106del/N_R203K/Spike_A570D/NS7b_H42Y/Spike_N501Y/NSP3_I1412T/NS8_R52I/Spike_P681H/Spike_Y144del/NSP12_Y156C/NSP6_G107del/NSP3_A890D/Spike_D1118H/NSP6_F108del/NS8_Y73C/N_G204R/NSP3_P153L/Spike_V70del/NSP12_P323L/Spike_D614G/N_D3L/Spike_S982A/N_S235F)	hCoV-19/Italy/UMB-IZSGC-179786.1.35/2021	EPI_ISL_1499623
2021.TE.179786.1.36	PERUGIA	PERUGIA	P.1	G	(Spike_R190S/NSP6_S106del/Spike_H655Y/Spike_E484K/Spike_K417T/Spike_T1027I/Spike_D138Y/Spike_N501Y/NS3_S253P/Spike_L18F/N_P80R/Spike_T20N/NSP3_K977Q/NSP6_G107del/NSP6_F108del/NSP3_S370L/N_G204R/Spike_P26S/NSP12_P323L/Spike_D614G/Spike_S813N/Spike_V1176F/NSP13_E341D)	hCoV-19/Italy/UMB-IZSGC-179786.1.36/2021	EPI_ISL_1499624
2021.TE.179786.1.37	PERUGIA	PERUGIA	B.1.1.7	GRY	(Spike_H69del/NS8_Q27stop/NSP3_T183I/Spike_T716I/NSP6_S106del/N_R203K/Spike_A570D/Spike_N501Y/NSP3_I1412T/NS8_R52I/Spike_P681H/Spike_Y144del/NSP9_P57S/NSP14_D390G/NSP6_G107del/NSP3_A890D/Spike_D1118H/NSP6_F108del/NS8_Y73C/N_G204R/Spike_V70del/NSP12_P323L/Spike_D614G/N_D3L/Spike_S982A/N_S235F)	hCoV-19/Italy/UMB-IZSGC-179786.1.37/2021	EPI_ISL_1499625
2021.TE.179786.1.38	PERUGIA	PERUGIA	B.1.1.7	GRY	(Spike_H69del/NS8_Q27stop/NSP3_T183I/Spike_T716I/NS8_K68stop/NSP6_S106del/N_R203K/Spike_A570D/NSP3_Q172L/Spike_N501Y/NS3_T12A/NSP3_I1412T/NS8_R52I/Spike_P681H/Spike_Y144del/NSP6_G107del/NSP3_A890D/Spike_D1118H/NSP6_F108del/NS8_Y73C/N_G204R/Spike_V70del/NSP12_P323L/Spike_D614G/Spike_D1199N/N_D3L/Spike_S982A/N_S235F)	hCoV-19/Italy/UMB-IZSGC-179786.1.38/2021	EPI_ISL_1499626
2021.TE.179786.1.39	PERUGIA	PERUGIA	B.1.1.7	GRY	(Spike_H69del/NS8_Q27stop/NSP3_T183I/Spike_T716I/NSP6_S106del/N_R203K/Spike_A570D/NS7b_H42Y/Spike_N501Y/NSP3_I1412T/NS8_R52I/Spike_P681H/Spike_Y144del/NSP12_Y156C/NSP6_G107del/NSP3_A890D/Spike_D1118H/NSP6_F108del/NS8_Y73C/N_G204R/NSP3_P153L/Spike_V70del/NSP12_P323L/Spike_D614G/NSP13_S263T/N_D3L/Spike_S982A/N_S235F)	hCoV-19/Italy/UMB-IZSGC-179786.1.39/2021	EPI_ISL_1499627
2021.TE.179786.1.40	PERUGIA	PERUGIA	P.1	G	(Spike_R190S/NSP6_S106del/Spike_H655Y/Spike_E484K/Spike_K417T/Spike_T1027I/Spike_D138Y/Spike_N501Y/NS3_S253P/Spike_L18F/N_P80R/Spike_T20N/NSP3_K977Q/NSP6_G107del/NSP6_F108del/NSP3_S370L/NS8_E92K/Spike_P26S/NSP12_P323L/Spike_D614G/Spike_S813N/Spike_V1176F/Spike_P812S/NSP13_E341D)	hCoV-19/Italy/UMB-IZSGC-179786.1.40/2021	EPI_ISL_1499628
2021.TE.179786.1.41	PERUGIA	PERUGIA	P.1	G	(Spike_R190S/NSP6_S106del/Spike_H655Y/Spike_E484K/Spike_K417T/Spike_T1027I/Spike_D138Y/Spike_N501Y/NS3_S253P/Spike_L18F/N_P80R/Spike_T20N/NSP3_K977Q/NSP6_G107del/NSP6_F108del/NSP3_S370L/N_G204R/NSP3_P153L/NS8_E92K/Spike_P26S/NSP12_P323L/Spike_D614G/Spike_S813N/Spike_V1176F/Spike_P812S/NSP13_E341D)	hCoV-19/Italy/UMB-IZSGC-179786.1.41/2021	EPI_ISL_1499629
2021.TE.179786.1.42	PERUGIA	PERUGIA	B.1.1.7	GRY	(Spike_H69del/NS8_Q27stop/NSP3_T183I/Spike_T716I/NSP6_S106del/N_R203K/Spike_A570D/NS3_V77I/Spike_N501Y/N_P67L/NSP3_I1412T/NS8_R52I/Spike_P681H/Spike_Y144del/NSP6_G107del/NSP3_A890D/Spike_D1118H/NSP6_F108del/NS8_Y73C/N_G204R/Spike_V70del/NSP12_P323L/Spike_D614G/N_D3L/Spike_S982A/N_S235F)	hCoV-19/Italy/UMB-IZSGC-179786.1.42/2021	EPI_ISL_1499630
2021.TE.179786.1.43	PERUGIA	PERUGIA	B.1.1.7	GRY	(Spike_H69del/NS8_Q27stop/NSP3_T183I/Spike_T716I/NSP6_S106del/N_R203K/Spike_A570D/NS3_V77I/Spike_N501Y/N_P67L/NSP3_I1412T/NS8_R52I/Spike_P681H/Spike_Y144del/NSP6_G107del/NSP3_A890D/Spike_D1118H/NSP6_F108del/NS8_Y73C/N_G204R/Spike_V70del/NSP12_P323L/Spike_D614G/N_D3L/Spike_S982A/N_S235F)	hCoV-19/Italy/UMB-IZSGC-179786.1.43/2021	EPI_ISL_1499631
2021.GSCAM.1447969.0402.1	NAPOLI	NAPOLI	B.1.1.7	GRY	(Spike_H69del/NSP3_S650F/NS8_Q27stop/NSP10_T12I/Spike_T51I/NSP3_T183I/Spike_T716I/N_R203K/Spike_A570D/NSP3_G307C/Spike_N501Y/NSP6_G107S/NSP3_L1145I/NSP3_I1412T/NS8_R52I/Spike_P681H/Spike_Y144del/N_G5V/N_L139F/NSP6_F108L/NSP3_A890D/Spike_D1118H/NS8_Y73C/N_G204R/Spike_V70del/NS6_V5F/NSP12_P323L/Spike_D614G/N_D3L/Spike_S982A/N_S235F)	hCoV-19/Italy/CAM-TIGEM-IZSM-COLLI-6863/2021	EPI_ISL_1447969
2021.GSCAM.1447848.0402.1	NAPOLI	NAPOLI	B.1.1.7	GRY	(Spike_H69del/NS8_Q27stop/NSP10_T12I/NSP3_T183I/NSP12_S434F/Spike_T716I/N_R203K/Spike_A570D/NSP3_G307C/NSP6_G107S/Spike_N501Y/NSP3_I1412T/NS8_R52I/Spike_P681H/Spike_Y144del/N_L139F/NSP6_F108L/NSP3_A890D/Spike_D1118H/NS8_Y73C/N_G204R/Spike_V70del/NSP12_P323L/Spike_D614G/N_D3L/Spike_S982A/N_S235F)	hCoV-19/Italy/CAM-TIGEM-IZSM-COLLI-6720/2021	EPI_ISL_1447848
2021.GSCAM.1447727.0402.1	NAPOLI	NAPOLI	P.1	G	(Spike_R190S/Spike_H655Y/Spike_E484K/Spike_K417T/Spike_T1027I/Spike_D138Y/NSP6_G107S/Spike_N501Y/NS3_S253P/Spike_S640F/Spike_L18F/N_P80R/Spike_T20N/NSP3_K977Q/NSP12_D738Y/NSP6_F108L/NSP3_S370L/NSP2_T573I/NS8_E92K/Spike_P26S/NSP12_P323L/Spike_D614G/Spike_V1176F/NSP9_V85L/NSP13_E341D)	hCoV-19/Italy/CAM-TIGEM-IZSM-COLLI-6585/2021	EPI_ISL_1447727
2021.GSCAM.1448004.0402.1	NAPOLI	NAPOLI	B.1.1.7	GRY	(Spike_H69del/NS8_Q27stop/NSP3_T183I/Spike_T716I/N_R203K/Spike_A570D/NSP12_A529V/NSP6_G107S/Spike_N501Y/NSP3_I1412T/NS8_R52I/Spike_P681H/Spike_Y144del/NS7a_L96F/NSP2_L550F/NSP6_F108L/NSP3_A890D/Spike_D1118H/NS8_Y73C/N_G204R/Spike_V70del/NSP12_P323L/Spike_D614G/N_D3L/Spike_S982A/N_S235F)	hCoV-19/Italy/CAM-TIGEM-IZSM-COLLI-6900/2021	EPI_ISL_1448004
2021.GSCAM.1448003.0402.1	NAPOLI	NAPOLI	B.1.258.14	G	(NSP14_P443L/NSP13_H290Y/NSP3_A54T/NS3_H78Y/NSP3_I1683T/N_S194L/Spike_N439K/NSP14_M49I/NSP12_P323L/Spike_D614G/E_S60T)	hCoV-19/Italy/CAM-TIGEM-IZSM-COLLI-6899/2021	EPI_ISL_1448003
2021.GSCAM.1448002.0402.1	NAPOLI	NAPOLI	B.1.1.7	GRY	(Spike_H69del/NS8_Q27stop/NSP10_T12I/NSP3_T183I/Spike_T716I/N_R203K/Spike_A570D/NSP3_G307C/NSP6_G107S/Spike_N501Y/NSP3_I1412T/NS8_R52I/Spike_P681H/Spike_Y144del/NSP13_T599I/Spike_D253A/N_L139F/NSP6_F108L/NSP3_A890D/Spike_D1118H/NS8_Y73C/N_G204R/Spike_V70del/NSP12_P323L/Spike_D614G/NSP2_S430L/N_D3L/Spike_S982A/N_S235F)	hCoV-19/Italy/CAM-TIGEM-IZSM-COLLI-6898/2021	EPI_ISL_1448002
2021.GSCAM.1448001.0402.1	NAPOLI	NAPOLI	B.1.177	GV	(NSP3_T183I/NSP5_I78S/NSP1_D33N/NSP5_P108S/Spike_P272L/NSP4_A146T/NSP12_P323L/N_Q9H/NSP2_F95L/Spike_A262S/Spike_D614G/N_A220V/NSP3_P395L/Spike_A222V/N_A90S)	hCoV-19/Italy/CAM-TIGEM-IZSM-COLLI-6897/2021	EPI_ISL_1448001
2021.GSCAM.1448000.0402.1	NAPOLI	NAPOLI	B.1.1.7	GRY	(Spike_H69del/NS8_Q27stop/NSP10_T12I/NSP3_T183I/Spike_T716I/N_R203K/Spike_A570D/NSP3_G307C/NSP6_G107S/Spike_N501Y/NSP3_I1412T/NS8_R52I/Spike_P681H/Spike_Y144del/N_L139F/NSP6_F108L/NSP3_A890D/Spike_D1118H/NS8_Y73C/N_G204R/Spike_V70del/NSP12_P323L/Spike_D614G/N_D3L/Spike_S982A/N_S235F)	hCoV-19/Italy/CAM-TIGEM-IZSM-COLLI-6896/2021	EPI_ISL_1448000
2021.GSCAM.1447957.0402.1	NAPOLI	NAPOLI	B.1.1.7	GRY	(Spike_H69del/NS8_Q27stop/NSP10_T12I/NSP3_T183I/Spike_T716I/N_R203K/Spike_A570D/NSP3_G307C/NSP6_G107S/Spike_N501Y/NSP3_I1412T/NS8_R52I/Spike_P681H/Spike_Y144del/N_L139F/NSP6_F108L/NSP3_A890D/Spike_D1118H/NS8_Y73C/N_G204R/Spike_V70del/NSP12_A716V/NSP12_P323L/Spike_D614G/N_D3L/Spike_S982A/N_S235F)	hCoV-19/Italy/CAM-TIGEM-IZSM-COLLI-6851/2021	EPI_ISL_1447957
2021.GSCAM.1447836.0402.1	NAPOLI	NAPOLI	B.1.1.7	G	(Spike_H69del/NS8_Q27stop/NSP10_T12I/NSP3_T183I/Spike_T716I/Spike_A570D/NSP3_G307C/N_T205del/NSP6_G107S/Spike_N501Y/NSP3_I1412T/NS8_R52I/Spike_P681H/Spike_Y144del/N_R203del/N_L139F/N_S202del/NSP6_F108L/NSP3_A890D/Spike_D1118H/NS8_Y73C/Spike_V70del/NSP12_P323L/N_G204del/Spike_D614G/N_D3L/Spike_S982A)	hCoV-19/Italy/CAM-TIGEM-IZSM-COLLI-6707/2021	EPI_ISL_1447836
2021.GSCAM.1447715.0402.1	NAPOLI	NAPOLI	P.1	G	(Spike_R190S/Spike_H655Y/Spike_E484K/Spike_K417T/Spike_T1027I/Spike_D138Y/NSP6_G107S/Spike_N501Y/NS3_S253P/Spike_S640F/Spike_L18F/N_P80R/Spike_T20N/NSP3_K977Q/NSP12_D738Y/NSP6_F108L/NSP3_S370L/NSP2_T573I/NS8_E92K/Spike_P26S/NSP12_P323L/Spike_D614G/Spike_V1176F/NSP9_V85L/NSP13_E341D)	hCoV-19/Italy/CAM-TIGEM-IZSM-COLLI-6571/2021	EPI_ISL_1447715
2021.GSCAM.1447956.0402.1	NAPOLI	NAPOLI	B.1.1.7	GRY	(Spike_H69del/NS8_Q27stop/NSP3_T183I/Spike_T716I/N_R203K/Spike_A570D/NSP6_G107S/Spike_N501Y/NSP3_I1412T/NS8_R52I/Spike_P681H/Spike_Y144del/NSP6_F108L/NSP3_A890D/Spike_D1118H/NS8_Y73C/N_G204R/NSP5_T280I/Spike_V70del/NSP3_T577N/NSP12_P323L/Spike_D614G/NSP3_S1437F/N_D3L/Spike_S982A/N_S235F)	hCoV-19/Italy/CAM-TIGEM-IZSM-COLLI-6850/2021	EPI_ISL_1447956
2021.GSCAM.1447835.0402.1	NAPOLI	NAPOLI	B.1.1.7	GRY	(Spike_H69del/NS8_Q27stop/NSP10_T12I/NSP3_T183I/Spike_T716I/N_R203K/Spike_A570D/NS6_T21I/NSP3_G307C/NSP6_G107S/Spike_N501Y/NSP3_I1412T/NS8_R52I/Spike_P681H/Spike_Y144del/N_L139F/NSP6_F108L/NSP3_A890D/Spike_D1118H/NS8_Y73C/N_G204R/Spike_V70del/NSP12_P323L/Spike_D614G/N_D3L/Spike_S982A/N_S235F)	hCoV-19/Italy/CAM-TIGEM-IZSM-COLLI-6705/2021	EPI_ISL_1447835
2021.GSCAM.1447714.0402.1	NAPOLI	NAPOLI	P.1	G	(Spike_R190S/Spike_H655Y/Spike_E484K/Spike_K417T/Spike_T1027I/Spike_D138Y/NSP6_G107S/Spike_N501Y/NS3_S253P/Spike_S640F/Spike_L18F/N_P80R/Spike_T20N/NSP3_K977Q/NSP12_D738Y/NSP6_F108L/NSP3_S370L/NSP2_T573I/NS8_E92K/Spike_P26S/NSP12_P323L/Spike_D614G/Spike_V1176F/NSP9_V85L/NSP13_E341D)	hCoV-19/Italy/CAM-TIGEM-IZSM-COLLI-6570/2021	EPI_ISL_1447714
2021.GSCAM.1447955.0402.1	NAPOLI	NAPOLI	B.1.1.7	GRY	(Spike_H69del/NS8_Q27stop/NSP10_T12I/NSP3_T183I/Spike_T716I/N_R203K/Spike_A570D/NSP3_G307C/NSP6_G107S/Spike_N501Y/NSP3_I1412T/NS8_R52I/NSP4_F39S/Spike_P681H/Spike_Y144del/N_L139F/NSP6_F108L/NSP3_A890D/Spike_D1118H/NS8_Y73C/N_G204R/Spike_V70del/NSP14_T31I/NSP12_P323L/Spike_D614G/N_D3L/Spike_S982A/N_S235F)	hCoV-19/Italy/CAM-TIGEM-IZSM-COLLI-6849/2021	EPI_ISL_1447955
2021.GSCAM.1447999.0402.1	NAPOLI	NAPOLI	B.1.177	GV	(NSP3_T183I/NSP3_T1004I/NSP5_I78S/NSP1_D33N/NSP5_P108S/NSP13_T481M/Spike_P272L/NSP3_A498V/NSP12_P323L/N_Q9H/Spike_A262S/Spike_D614G/N_A220V/NSP3_P395L/Spike_A222V/N_A90S)	hCoV-19/Italy/CAM-TIGEM-IZSM-COLLI-6895/2021	EPI_ISL_1447999
2021.GSCAM.1447878.0402.1	NAPOLI	NAPOLI	B.1.1.7	G	(Spike_H69del/NS8_Q27stop/NSP10_T12I/Spike_T716I/Spike_A570D/M_A142V/N_T205del/NSP6_G107S/Spike_N501Y/NSP3_I1412T/NS8_R52I/Spike_P681H/Spike_Y144del/N_R203del/N_L139F/NSP2_E595G/N_S202del/NS3_S253F/NSP6_F108L/NSP3_A890D/Spike_D1118H/NS8_Y73C/Spike_V70del/N_G204del/Spike_D614G/N_D3L/Spike_S982A)	hCoV-19/Italy/CAM-TIGEM-IZSM-COLLI-6757/2021	EPI_ISL_1447878
2021.GSCAM.1447757.0402.1	NAPOLI	NAPOLI	B.1.1	GR	(NS3_A54V/NS3_D173G/NSP3_H295Y/N_R203K/NSP13_L581F/N_G204R/NSP12_P323L/Spike_D614G/NSP3_S1424F/NSP2_P96S)	hCoV-19/Italy/CAM-TIGEM-IZSM-COLLI-6617/2021	EPI_ISL_1447757
2021.GSCAM.1447998.0402.1	NAPOLI	NAPOLI	B.1.258.14	G	(NSP13_H290Y/NS3_H78Y/NSP3_I1683T/N_S194L/Spike_N439K/NSP14_M49I/NSP12_P323L/Spike_D614G)	hCoV-19/Italy/CAM-TIGEM-IZSM-COLLI-6894/2021	EPI_ISL_1447998
2021.GSCAM.1447877.0402.1	NAPOLI	NAPOLI	B.1.1.7	GRY	(Spike_H69del/NS8_Q27stop/NSP10_T12I/NSP3_T183I/Spike_T716I/N_R203K/Spike_A570D/NSP3_G307C/NSP6_G107S/Spike_N501Y/NSP3_I1412T/NS8_R52I/NS8_T80E/Spike_P681H/Spike_Y144del/N_L139F/NSP6_F108L/NSP3_A890D/Spike_D1118H/NS8_Y73C/N_G204R/Spike_V70del/NSP12_P323L/Spike_D614G/N_D3L/Spike_S982A/N_S235F)	hCoV-19/Italy/CAM-TIGEM-IZSM-COLLI-6756/2021	EPI_ISL_1447877
2021.GSCAM.1447756.0402.1	NAPOLI	NAPOLI	B.1.1	GR	(NS3_A54V/NS3_D173G/NSP3_H295Y/N_R203K/NSP13_L581F/N_G204R/NSP12_P323L/Spike_D614G/NSP3_S1424F/NSP2_P96S)	hCoV-19/Italy/CAM-TIGEM-IZSM-COLLI-6616/2021	EPI_ISL_1447756
2021.GSCAM.1447997.0402.1	NAPOLI	NAPOLI	B.1.258.14	G	(NSP13_H290Y/NS3_H78Y/NSP3_I1683T/N_S194L/Spike_N439K/NSP14_M49I/NSP12_P323L/Spike_D614G)	hCoV-19/Italy/CAM-TIGEM-IZSM-COLLI-6893/2021	EPI_ISL_1447997
2021.GSCAM.1447876.0402.1	NAPOLI	NAPOLI	P.1	G	(Spike_R190S/Spike_H655Y/Spike_E484K/Spike_K417T/Spike_T1027I/Spike_D138Y/NSP6_G107S/Spike_N501Y/NS3_S253P/Spike_S640F/Spike_L18F/N_P80R/Spike_T20N/NSP3_K977Q/NSP12_D738Y/NSP6_F108L/NSP3_S370L/NSP2_T573I/NS8_E92K/Spike_P26S/NSP12_P323L/Spike_D614G/Spike_V1176F/NSP9_V85L/NSP13_E341D)	hCoV-19/Italy/CAM-TIGEM-IZSM-COLLI-6754/2021	EPI_ISL_1447876
2021.GSCAM.1447755.0402.1	NAPOLI	NAPOLI	B.1.1	GR	(NS3_A54V/NS3_D173G/NSP3_H295Y/N_R203K/NSP13_L581F/N_G204R/NSP12_P323L/Spike_D614G/NSP3_S1424F/NSP2_P96S)	hCoV-19/Italy/CAM-TIGEM-IZSM-COLLI-6615/2021	EPI_ISL_1447755
2021.GSCAM.1447996.0402.1	NAPOLI	NAPOLI	B.1.258.14	G	(NSP14_P443L/NSP13_H290Y/NSP3_A54T/NS3_H78Y/NSP3_I1683T/N_S194L/Spike_N439K/NSP14_M49I/NSP12_P323L/Spike_D614G/E_S60T)	hCoV-19/Italy/CAM-TIGEM-IZSM-COLLI-6892/2021	EPI_ISL_1447996
2021.GSCAM.1447875.0402.1	NAPOLI	NAPOLI	B.1.1.7	GRY	(Spike_H69del/NS8_Q27stop/NSP10_T12I/NSP3_T183I/NSP3_V348L/Spike_T716I/N_R203K/Spike_A570D/NSP3_G307C/NSP6_G107S/Spike_N501Y/NSP3_I1412T/NS8_R52I/Spike_P681H/Spike_Y144del/N_L139F/NSP6_F108L/NSP3_A890D/Spike_D1118H/NS8_Y73C/N_G204R/Spike_V70del/NSP12_P323L/Spike_D614G/N_D3L/Spike_S982A/N_S235F/NSP12_N158H)	hCoV-19/Italy/CAM-TIGEM-IZSM-COLLI-6753/2021	EPI_ISL_1447875
2021.GSCAM.1447754.0402.1	NAPOLI	NAPOLI	B.1.1	GR	(NS3_A54V/NS3_D173G/NSP3_H295Y/N_R203K/NSP13_L581F/N_G204R/NSP12_P323L/Spike_D614G/NSP3_S1424F/NSP2_P96S)	hCoV-19/Italy/CAM-TIGEM-IZSM-COLLI-6614/2021	EPI_ISL_1447754
2021.GSCAM.1447995.0402.1	NAPOLI	NAPOLI	B.1.258.14	G	(NSP13_H290Y/NS3_H78Y/NSP3_I1683T/N_S194L/Spike_N439K/NSP14_M49I/NSP12_P323L/Spike_D614G)	hCoV-19/Italy/CAM-TIGEM-IZSM-COLLI-6891/2021	EPI_ISL_1447995
2021.GSCAM.1447874.0402.1	NAPOLI	NAPOLI	B.1.1.7	GRY	(Spike_H69del/NS8_Q27stop/NSP10_T12I/NSP3_T183I/Spike_T716I/N_R203K/Spike_A570D/NSP3_G307C/NSP6_G107S/Spike_N501Y/NSP3_I1412T/NS8_R52I/Spike_P681H/Spike_Y144del/N_L139F/NSP6_F108L/NSP3_A890D/Spike_D1118H/NS8_Y73C/N_G204R/Spike_V70del/NSP12_A716V/NSP12_P323L/Spike_D614G/N_D3L/Spike_S982A/N_S235F)	hCoV-19/Italy/CAM-TIGEM-IZSM-COLLI-6752/2021	EPI_ISL_1447874
2021.GSCAM.1447753.0402.1	NAPOLI	NAPOLI	B.1.1	GR	(NS3_A54V/NS3_D173G/NSP3_H295Y/N_R203K/NSP13_L581F/N_G204R/NSP12_P323L/Spike_D614G/NSP3_S1424F/NSP2_P96S)	hCoV-19/Italy/CAM-TIGEM-IZSM-COLLI-6613/2021	EPI_ISL_1447753
2021.GSCAM.1447994.0402.1	NAPOLI	NAPOLI	B.1.1.7	GRY	(Spike_H69del/NS8_Q27stop/NSP10_T12I/NSP3_T183I/Spike_T716I/N_R203K/Spike_A570D/NSP3_G307C/Spike_L5F/NSP6_G107S/Spike_N501Y/NSP3_I1412T/NS8_R52I/NS8_T80E/Spike_P681H/Spike_Y144del/N_L139F/NSP6_F108L/NSP3_A890D/Spike_D1118H/NS8_Y73C/NS8_S67F/N_G204R/Spike_V70del/NSP12_P323L/Spike_D614G/N_D3L/Spike_S982A/Spike_C1235F/N_S235F)	hCoV-19/Italy/CAM-TIGEM-IZSM-COLLI-6890/2021	EPI_ISL_1447994
2021.GSCAM.1447873.0402.1	NAPOLI	NAPOLI	B.1.1.7	GRY	(Spike_H69del/NS8_Q27stop/NSP10_T12I/NSP3_T183I/NS7a_Q94stop/NSP3_V348L/Spike_T716I/N_R203K/Spike_A570D/NSP3_G307C/NS7b_I2T/NSP6_G107S/Spike_N501Y/NSP3_I1412T/NS8_R52I/Spike_P681H/Spike_Y144del/N_L139F/NSP6_F108L/NSP3_A890D/Spike_D1118H/NS8_Y73C/N_G204R/Spike_V70del/NSP12_P323L/Spike_D614G/N_D3L/Spike_S982A/N_S235F/NSP12_N158H)	hCoV-19/Italy/CAM-TIGEM-IZSM-COLLI-6751/2021	EPI_ISL_1447873
2021.GSCAM.1447752.0402.1	NAPOLI	NAPOLI	B.1.1.7	GRY	(Spike_H69del/NS8_Q27stop/NSP10_T12I/NSP3_T183I/Spike_T716I/N_R203K/Spike_A570D/NSP3_G307C/NSP6_G107S/Spike_N501Y/NSP3_I1412T/NS8_R52I/NS8_T80E/Spike_P681H/Spike_Y144del/NSP3_D164G/N_L139F/NSP6_F108L/NSP3_A890D/Spike_D1118H/NS8_Y73C/N_G204R/Spike_V70del/NSP12_P323L/Spike_D614G/N_D3L/Spike_S982A/NSP3_T1072I/N_S235F)	hCoV-19/Italy/CAM-TIGEM-IZSM-COLLI-6612/2021	EPI_ISL_1447752
2021.GSCAM.1447982.0402.1	NAPOLI	NAPOLI	B.1.1.7	G	(Spike_H69del/NS8_Q27stop/NSP10_T12I/NSP3_T183I/Spike_T716I/Spike_A570D/NSP3_G307C/M_A142V/N_T205del/NSP6_G107S/Spike_N501Y/NSP3_I1412T/NS8_R52I/Spike_P681H/Spike_Y144del/N_R203del/N_L139F/N_S202del/NSP6_F108L/NSP3_A890D/Spike_D1118H/NS8_Y73C/Spike_V70del/NSP12_P323L/N_G204del/Spike_D614G/N_D3L/Spike_S982A)	hCoV-19/Italy/CAM-TIGEM-IZSM-COLLI-6877/2021	EPI_ISL_1447982
2021.GSCAM.1424274.0401.1	NAPOLI	NAPOLI	B.1.177	GV	(NSP14_D449G/Spike_M177I/Spike_P272L/NSP12_P323L/NSP5_K90R/Spike_A262S/Spike_D614G/N_A220V/Spike_A222V)	hCoV-19/Italy/CAM-TIGEM-6283/2021	EPI_ISL_1424274
2021.GSCAM.1424275.0401.1	NAPOLI	NAPOLI	B.1.177	GV	(NSP6_A54S/NS8_I74T/NSP12_P323L/Spike_D614G/Spike_Q675H/NS8_P30L/N_A220V/Spike_A222V)	hCoV-19/Italy/CAM-TIGEM-6284/2021	EPI_ISL_1424275
2021.GSCAM.1424276.0401.1	NAPOLI	NAPOLI	B.1.236	G	(NSP2_V495F/NSP13_H290Y/NSP3_I1683T/N_S194L/Spike_N439K/NSP3_E324G/NSP14_M49I/NSP15_H337Y/NSP12_P323L/Spike_D614G)	hCoV-19/Italy/CAM-TIGEM-6285/2021	EPI_ISL_1424276
2021.GSCAM.1424277.0401.1	NAPOLI	NAPOLI	B.1.177	GV	(Spike_P272L/NSP3_L1266I/NSP3_S1265del/NSP12_P323L/Spike_A262S/Spike_D614G/N_A220V/NSP4_T350I/Spike_A222V)	hCoV-19/Italy/CAM-TIGEM-6286/2021	EPI_ISL_1424277
2021.GSCAM.1424278.0401.1	NAPOLI	NAPOLI	B.1.236	G	(NSP13_H290Y/NS3_A54V/NSP3_I1683T/N_S194L/Spike_N439K/NSP3_E324G/NSP14_M49I/NSP12_P323L/Spike_D614G)	hCoV-19/Italy/CAM-TIGEM-6287/2021	EPI_ISL_1424278
2021.GSCAM.1424279.0401.1	NAPOLI	NAPOLI	B.1.236	G	(NSP13_H290Y/NSP3_I1683T/N_S194L/Spike_N439K/NSP3_E324G/NSP14_M49I/NSP15_H337Y/NSP12_P323L/Spike_D614G)	hCoV-19/Italy/CAM-TIGEM-6288/2021	EPI_ISL_1424279
2021.GSCAM.1424280.0401.1	NAPOLI	NAPOLI	B.1.236	G	(NSP13_H290Y/NS3_A54V/NSP3_I1683T/N_S194L/Spike_N439K/NSP3_E324G/NSP12_R173S/NSP14_M49I/NSP12_P323L/Spike_D614G)	hCoV-19/Italy/CAM-TIGEM-6289/2021	EPI_ISL_1424280
2021.GSCAM.1424281.0401.1	NAPOLI	NAPOLI	B.1.177	GV	(Spike_T547I/NS7b_L25F/Spike_P272L/NS3_G18R/Spike_M731I/NSP12_P323L/Spike_A262S/Spike_D614G/N_A220V/Spike_A222V)	hCoV-19/Italy/CAM-TIGEM-6290/2021	EPI_ISL_1424281
2021.GSCAM.1424282.0401.1	NAPOLI	NAPOLI	B.1.222	GV	(N_S194L/Spike_N439K/Spike_P272L/NSP12_P323L/Spike_D614G/Spike_A222V)	hCoV-19/Italy/CAM-TIGEM-6291/2021	EPI_ISL_1424282
2021.GSCAM.1424283.0401.1	NAPOLI	NAPOLI	B.1.160	GH	(N_M234I/Spike_S477N/NSP4_M324I/NSP12_A185S/NSP3_C104F/NSP13_E261D/NSP12_P323L/Spike_D614G/N_A376T/NSP4_A307V/NSP12_V776L/NSP13_K218R)	hCoV-19/Italy/CAM-TIGEM-6292/2021	EPI_ISL_1424283
2021.GSCAM.1424284.0401.1	NAPOLI	NAPOLI	B.1.236	G	(NSP13_H290Y/NS3_A54V/NSP3_I1683T/N_S194L/Spike_N439K/NSP3_E324G/NSP12_R173S/NSP14_M49I/NSP12_P323L/Spike_D614G)	hCoV-19/Italy/CAM-TIGEM-6293/2021	EPI_ISL_1424284
2021.GSCAM.1424285.0401.1	NAPOLI	NAPOLI	B.1.236	G	(NSP13_H290Y/NSP3_I1683T/N_S194L/Spike_N439K/NSP3_E324G/NSP14_M49I/NSP15_H337Y/NSP12_P323L/Spike_D614G/NS3_T229I)	hCoV-19/Italy/CAM-TIGEM-6294/2021	EPI_ISL_1424285
2021.GSCAM.1424286.0401.1	NAPOLI	NAPOLI	B.1.236	G	(NSP13_H290Y/NSP3_I1683T/N_S194L/Spike_N439K/NSP3_E324G/NSP14_M49I/NSP15_H337Y/NSP12_P323L/Spike_D614G/NS3_T229I)	hCoV-19/Italy/CAM-TIGEM-6295/2021	EPI_ISL_1424286
2021.GSCAM.1424287.0401.1	NAPOLI	NAPOLI	B.1.160	GH	(N_M234I/Spike_S477N/NSP4_M324I/NSP12_A185S/NSP3_C104F/NSP13_E261D/NSP12_P323L/Spike_D614G/N_A376T/NSP4_A307V/NSP12_V776L/NSP13_K218R)	hCoV-19/Italy/CAM-TIGEM-6297/2021	EPI_ISL_1424287
2021.GSCAM.1424288.0401.1	NAPOLI	NAPOLI	B.1.177.31	GH	(Spike_S477N/NSP4_M324I/NSP12_A185S/NS3_Q57H/NSP12_P323L/Spike_D614G/N_A220V/NSP4_A307V)	hCoV-19/Italy/CAM-TIGEM-6298/2021	EPI_ISL_1424288
2021.GSCAM.1424289.0401.1	NAPOLI	NAPOLI	B.1.236	G	(NSP13_H290Y/NSP3_I1683T/N_S194L/Spike_N439K/NSP3_E324G/NSP14_M49I/NSP15_H337Y/NSP12_P323L/Spike_D614G)	hCoV-19/Italy/CAM-TIGEM-6299/2021	EPI_ISL_1424289
2021.GSCAM.1424290.0401.1	NAPOLI	NAPOLI	B.1.177	GV	(Spike_T547I/Spike_G181A/NS7b_L25F/Spike_P272L/NS3_G18R/Spike_M731I/NSP12_P323L/Spike_A262S/Spike_D614G/N_A220V/Spike_A222V)	hCoV-19/Italy/CAM-TIGEM-6300/2021	EPI_ISL_1424290
2021.GSCAM.1424291.0401.1	NAPOLI	NAPOLI	B.1.236	G	(NSP13_H290Y/NSP3_I1683T/N_S194L/Spike_N439K/NSP3_E324G/NSP14_M49I/NSP15_H337Y/NSP12_P323L/Spike_D614G/NS3_T229I)	hCoV-19/Italy/CAM-TIGEM-6302/2021	EPI_ISL_1424291
2021.GSCAM.1424292.0401.1	NAPOLI	NAPOLI	B.1.177	GV	(NSP5_Y237H/NSP6_A54S/NSP12_P323L/Spike_D614G/Spike_Q675H/NS8_P30L/N_A220V/NSP3_S699F/Spike_A222V)	hCoV-19/Italy/CAM-TIGEM-6303/2021	EPI_ISL_1424292
2021.GSCAM.1424293.0401.1	NAPOLI	NAPOLI	B.1.177	GV	(N_A55S/Spike_P272L/NSP4_T461A/NSP12_P323L/Spike_A262S/Spike_D614G/N_A220V/Spike_A222V)	hCoV-19/Italy/CAM-TIGEM-6304/2021	EPI_ISL_1424293
2021.GSCAM.1424294.0401.1	NAPOLI	NAPOLI	B.1.236	G	(NSP13_H290Y/NSP3_I1683T/N_S194L/Spike_N439K/NSP3_E324G/NSP14_M49I/NSP12_P323L/Spike_D614G)	hCoV-19/Italy/CAM-TIGEM-6305/2021	EPI_ISL_1424294
2021.GSCAM.1424295.0401.1	NAPOLI	NAPOLI	B.1.236	G	(NSP13_H290Y/NSP3_I1683T/N_S194L/Spike_N439K/NSP3_E324G/NSP14_M49I/NSP12_P323L/Spike_D614G)	hCoV-19/Italy/CAM-TIGEM-6307/2021	EPI_ISL_1424295
2021.GSCAM.1424296.0401.1	NAPOLI	NAPOLI	B.1.177	GV	(Spike_E484K/NSP2_T573I/NSP14_D449G/Spike_P272L/Spike_T572I/NS3_K67N/Spike_L1063F/NSP12_P323L/Spike_A262S/Spike_D614G/N_A220V/NSP3_T48I/Spike_A222V)	hCoV-19/Italy/CAM-TIGEM-6309/2021	EPI_ISL_1424296
2021.GSCAM.1424297.0401.1	NAPOLI	NAPOLI	B.1.177	GV	(NSP5_Y237H/NSP6_A54S/NSP12_P323L/Spike_D614G/Spike_Q675H/NS8_P30L/N_A220V/NSP3_S699F/Spike_A222V)	hCoV-19/Italy/CAM-TIGEM-6310/2021	EPI_ISL_1424297
2021.GSCAM.1424298.0401.1	NAPOLI	NAPOLI	B.1.177	GV	(N_A55S/Spike_P272L/NSP4_T461A/NSP12_P323L/Spike_A262S/Spike_D614G/N_A220V/Spike_A222V)	hCoV-19/Italy/CAM-TIGEM-6311/2021	EPI_ISL_1424298
2021.GSCAM.1424299.0401.1	NAPOLI	NAPOLI	B.1.177	GV	(NSP6_A54S/NS8_I74T/NSP12_P323L/Spike_D614G/Spike_Q675H/NS8_P30L/N_A220V/Spike_A222V)	hCoV-19/Italy/CAM-TIGEM-6312/2021	EPI_ISL_1424299
2021.GSCAM.1424300.0401.1	NAPOLI	NAPOLI	B.1.177	GV	(NSP5_S81F/Spike_P272L/NSP12_P323L/Spike_A262S/Spike_D614G/NSP5_E178D/N_A220V/Spike_C1247F/Spike_A222V)	hCoV-19/Italy/CAM-TIGEM-6313/2021	EPI_ISL_1424300
2021.GSSAR.1442654.0401.1	CAGLIARI	CAGLIARI	B.1.1.7	GRY	(Spike_H69del/NS8_Q27stop/NSP3_T183I/Spike_T716I/NSP6_S106del/N_R203K/Spike_A570D/Spike_N501Y/NSP3_I1412T/NS8_R52I/Spike_P681H/Spike_Y144del/NSP15_L251M/NSP3_N844S/NSP5_L227F/NSP15_P205S/NSP6_G107del/NSP3_A890D/Spike_D1118H/NSP6_F108del/NS8_Y73C/N_G204R/Spike_V70del/NSP12_P323L/NSP5_K90R/Spike_D614G/N_D3L/Spike_S982A/N_S235F)	hCoV-19/Italy/SAR-AOUSS-209/2021	EPI_ISL_1442654
2021.GSSAR.1442656.0401.1	CAGLIARI	CAGLIARI	B.1.351	GH	(E_P71L/NSP3_K837N/NSP3_N1778S/Spike_K417N/NSP3_T847I/NSP6_S106del/Spike_E484K/Spike_A701V/Spike_N501Y/Spike_A243del/Spike_L18F/Spike_D215G/Spike_L244del/NSP6_G107del/N_T205I/NSP6_F108del/Spike_L242del/NS3_Q57H/NSP2_T85I/NSP12_K369R/Spike_D80A/NSP5_A193V/NSP12_P323L/NSP5_K90R/Spike_D614G/NS3_S171L)	hCoV-19/Italy/SAR-AOUSS-210/2021	EPI_ISL_1442656
2021.GSSAR.1442658.0401.1	CAGLIARI	CAGLIARI	B.1.1.7	GRY	(Spike_H69del/NS8_Q27stop/NSP3_T183I/Spike_T716I/NSP6_S106del/N_R203K/Spike_A570D/NS7b_H42Y/Spike_N501Y/NSP3_I1412T/NS8_R52I/Spike_P681H/Spike_Y144del/NSP6_G107del/NSP3_A890D/NSP13_K171R/Spike_D1118H/NSP6_F108del/NS8_Y73C/N_G204R/NSP3_P153L/Spike_V70del/NSP12_P323L/Spike_D614G/N_D3L/Spike_S982A/N_S235F)	hCoV-19/Italy/SAR-AOUSS-211/2021	EPI_ISL_1442658
2021.GSSAR.1442660.0401.1	CAGLIARI	CAGLIARI	B.1.1.7	GRY	(Spike_H69del/NS8_Q27stop/NSP3_T183I/Spike_T716I/NSP6_S106del/N_R203K/Spike_A570D/NS3_W131C/Spike_N501Y/NSP3_I1412T/NS8_R52I/Spike_P681H/Spike_Y144del/NSP6_G107del/NSP3_A890D/Spike_D1118H/NSP6_F108del/NS8_Y73C/N_G204R/Spike_V70del/NSP12_P323L/Spike_D614G/N_D3L/Spike_S982A/N_S235F)	hCoV-19/Italy/SAR-AOUSS-212/2021	EPI_ISL_1442660
2021.GSSAR.1442662.0401.1	CAGLIARI	CAGLIARI	B.1.1.7	GRY	(Spike_H69del/NS8_Q27stop/NSP3_T183I/Spike_T716I/NSP6_S106del/N_R203K/Spike_A570D/NS3_W131C/Spike_N501Y/NSP3_I1412T/NS8_R52I/NSP12_D284Y/Spike_P681H/Spike_Y144del/NSP6_G107del/NSP3_A890D/Spike_D1118H/NSP6_F108del/NS8_Y73C/N_G204R/Spike_V70del/NSP12_P323L/Spike_D614G/N_D3L/Spike_S982A/N_S235F)	hCoV-19/Italy/SAR-AOUSS-213/2021	EPI_ISL_1442662
2021.GSSAR.1442664.0401.1	CAGLIARI	CAGLIARI	B.1.1.7	GRY	(Spike_H69del/NS8_Q27stop/NSP3_T183I/NS7a_T39I/Spike_T716I/NSP6_S106del/N_R203K/Spike_A570D/NS3_W131C/Spike_N501Y/NSP3_I1412T/NS8_R52I/Spike_P681H/Spike_Y144del/NSP6_G107del/NSP3_A890D/Spike_D1118H/NSP6_F108del/NS8_Y73C/N_G204R/Spike_V70del/NSP12_P323L/Spike_D614G/N_D3L/Spike_S982A/N_S235F)	hCoV-19/Italy/SAR-AOUSS-214/2021	EPI_ISL_1442664
2021.GSSAR.1442666.0401.1	CAGLIARI	CAGLIARI	B.1	G	(NS3_W131C/NSP12_P323L/N_D3L/Spike_S982A)	hCoV-19/Italy/SAR-AOUSS-215/2021	EPI_ISL_1442666
2021.GSSAR.1442667.0401.1	CAGLIARI	CAGLIARI	B.1.351	GH	(E_P71L/NSP3_K837N/NSP3_N1778S/Spike_K417N/NSP3_T847I/NSP6_S106del/Spike_E484K/Spike_A701V/Spike_N501Y/Spike_A243del/Spike_L18F/Spike_D215G/Spike_L244del/NSP6_G107del/N_T205I/NSP6_F108del/Spike_L242del/NS3_Q57H/NSP2_T85I/NSP12_K369R/Spike_D80A/NSP5_A193V/NSP12_P323L/NSP5_K90R/Spike_D614G/NS3_S171L)	hCoV-19/Italy/SAR-AOUSS-216/2021	EPI_ISL_1442667
2021.GSSAR.1442671.0401.1	CAGLIARI	CAGLIARI	B.1.1.7	GRY	(Spike_H69del/NS8_Q27stop/NSP3_T183I/Spike_T716I/NSP6_S106del/N_R203K/Spike_A570D/Spike_N501Y/NSP3_I1412T/NS8_R52I/Spike_P681H/Spike_Y144del/NSP15_L251M/NSP3_N844S/NSP6_G107del/NSP3_A890D/Spike_D1118H/NSP6_F108del/NS8_Y73C/N_G204R/Spike_V70del/NSP12_P323L/NSP5_K90R/Spike_D614G/N_D3L/Spike_S982A/N_S235F)	hCoV-19/Italy/SAR-AOUSS-217/2021	EPI_ISL_1442671
2021.GSSAR.1442676.0401.1	CAGLIARI	CAGLIARI	B.1.1.7	GRY	(Spike_H69del/NS8_Q27stop/NSP3_T183I/Spike_T716I/NSP6_S106del/N_R203K/Spike_A570D/Spike_N501Y/NSP3_I1412T/NS8_R52I/Spike_P681H/Spike_Y144del/NSP15_L251M/NSP3_N844S/NSP6_G107del/NSP3_A890D/Spike_D1118H/NSP6_F108del/NS8_Y73C/N_G204R/Spike_V70del/NSP12_P323L/NSP5_K90R/Spike_D614G/N_D3L/Spike_S982A/N_S235F)	hCoV-19/Italy/SAR-AOUSS-218/2021	EPI_ISL_1442676
2021.GSSAR.1442678.0401.1	CAGLIARI	CAGLIARI	B.1.1.7	GRY	(Spike_H69del/NS8_Q27stop/NSP3_T183I/Spike_T716I/NSP6_S106del/N_R203K/Spike_A570D/Spike_N501Y/NSP3_I1412T/NS8_R52I/Spike_P681H/Spike_Y144del/NSP15_L251M/NSP3_N844S/NSP6_G107del/NSP3_A890D/Spike_D1118H/NSP6_F108del/NS8_Y73C/N_G204R/Spike_V70del/NSP12_P323L/NSP5_K90R/Spike_D614G/N_D3L/Spike_S982A/N_S235F)	hCoV-19/Italy/SAR-AOUSS-219/2021	EPI_ISL_1442678
2021.GSSAR.1442680.0401.1	CAGLIARI	CAGLIARI	B.1.1.7	GRY	(Spike_H69del/NS8_Q27stop/NSP3_T183I/Spike_T716I/NSP6_S106del/N_R203K/Spike_A570D/Spike_R634H/Spike_N501Y/NSP3_I1412T/NS8_R52I/Spike_P681H/Spike_Y144del/NSP15_L251M/NSP3_N844S/NSP6_G107del/NSP3_A890D/Spike_D1118H/NSP6_F108del/NS8_Y73C/N_G204R/Spike_V70del/NSP12_P323L/NSP5_K90R/Spike_D614G/N_D3L/Spike_S982A/N_S235F)	hCoV-19/Italy/SAR-AOUSS-220/2021	EPI_ISL_1442680
2021.GSSAR.1442682.0401.1	CAGLIARI	CAGLIARI	B.1.1.7	G	(N_L139F/NSP3_A890D/Spike_D1118H/NS8_Y73C/NSP13_K460R/NSP12_P323L/N_D3L)	hCoV-19/Italy/SAR-AOUSS-221/2021	EPI_ISL_1442682
2021.GSBAS.1442994.0401.1	POTENZA	POTENZA	B.1.1.7	GRY	(N_T135I/Spike_H69del/NS8_Q27stop/NSP3_T183I/Spike_T716I/NSP6_S106del/N_R203K/Spike_A570D/Spike_N501Y/NSP3_I1412T/NS8_R52I/Spike_P681H/Spike_Y144del/NSP2_L372F/NSP6_G107del/NSP3_A890D/Spike_T307I/Spike_D1118H/NSP6_F108del/NS8_Y73C/N_G204R/Spike_V70del/NSP12_P323L/Spike_D614G/NSP3_S1437F/N_D3L/Spike_S982A/N_S235F)	hCoV-19/Italy/BAS-02/2021	EPI_ISL_1442994
2021.GSBAS.1442995.0401.1	POTENZA	POTENZA	B.1.177	GV	(NS8_E64D/NSP3_K1386N/Spike_E309Q/NSP14_P43S/N_H145Y/NS8_S67F/Spike_P272L/NSP12_P323L/Spike_G257V/Spike_A262S/Spike_D614G/Spike_Q414K/N_A220V/Spike_A222V)	hCoV-19/Italy/BAS-03/2021	EPI_ISL_1442995
2021.GSBAS.1442996.0401.1	POTENZA	POTENZA	B.1.177	GV	(NS8_E64D/NSP3_K1386N/Spike_E309Q/NSP14_P43S/N_H145Y/NS8_S67F/Spike_P272L/NSP12_P323L/Spike_G257V/Spike_A262S/Spike_D614G/Spike_Q414K/N_A220V/Spike_A222V)	hCoV-19/Italy/BAS-04/2021	EPI_ISL_1442996
2021.GSBAS.1442997.0401.1	POTENZA	POTENZA	B.1.177.83	GV	(NSP3_G1466N/NSP3_T1189I/NS3_L85F/NSP4_A231V/NSP3_D135Y/Spike_P272L/NSP12_P323L/Spike_A262S/Spike_D614G/NSP3_A861V/N_A220V/NSP12_R750H/Spike_A222V)	hCoV-19/Italy/BAS-05/2021	EPI_ISL_1442997
2021.GSCAM.1447834.0402.1	NAPOLI	NAPOLI	B.1.1.7	GRY	(Spike_H69del/NS8_Q27stop/NSP10_T12I/NSP3_T183I/Spike_T716I/N_R203K/Spike_A570D/NSP6_T181I/NSP3_G307C/NSP6_G107S/Spike_N501Y/NSP3_I1412T/NS8_R52I/Spike_P681H/Spike_Y144del/N_L139F/NSP6_F108L/NSP3_A890D/NS8_C61R/Spike_D1118H/NS8_Y73C/N_G204R/Spike_V70del/NSP15_H337Y/NSP12_P323L/Spike_D614G/N_D3L/Spike_S982A/N_S235F)	hCoV-19/Italy/CAM-TIGEM-IZSM-COLLI-6704/2021	EPI_ISL_1447834
2021.GSCAM.1447713.0402.1	NAPOLI	NAPOLI	P.1	G	(Spike_R190S/Spike_H655Y/Spike_E484K/Spike_K417T/Spike_T1027I/Spike_D138Y/NSP6_G107S/Spike_N501Y/NS3_S253P/Spike_S640F/Spike_L18F/N_P80R/Spike_T20N/NSP3_K977Q/NSP12_D738Y/NSP6_F108L/NSP3_S370L/NSP2_T573I/NS8_E92K/Spike_P26S/NSP12_P323L/Spike_D614G/Spike_V1176F/NSP9_V85L/NSP13_E341D)	hCoV-19/Italy/CAM-TIGEM-IZSM-COLLI-6569/2021	EPI_ISL_1447713
2021.GSCAM.1448009.0402.1	NAPOLI	NAPOLI	B.1.1.7	GRY	(Spike_H69del/NS8_Q27stop/NSP10_T12I/NSP3_T183I/Spike_T716I/N_R203K/Spike_A570D/NS8_N78D/NSP3_G307C/NSP6_G107S/Spike_N501Y/NSP3_I1412T/NS8_R52I/NS8_T80E/Spike_P681H/Spike_Y144del/N_L139F/NSP6_F108L/NSP3_A890D/Spike_D1118H/NS8_Y73C/N_G204R/Spike_V70del/NSP12_P323L/Spike_D614G/N_D3L/Spike_S982A/N_S235F)	hCoV-19/Italy/CAM-TIGEM-IZSM-COLLI-6905/2021	EPI_ISL_1448009
2021.GSCAM.1447954.0402.1	NAPOLI	NAPOLI	B.1.1.7	GRY	(Spike_H69del/NS8_Q27stop/NSP10_T12I/NSP3_T183I/NSP3_V348L/Spike_T716I/N_R203K/Spike_A570D/NSP3_G307C/NSP6_G107S/Spike_N501Y/NSP3_I1412T/NS8_R52I/Spike_P681H/Spike_Y144del/N_L139F/NSP6_F108L/NSP3_A890D/Spike_D1118H/NS8_Y73C/N_G204R/Spike_V70del/NSP3_S1285F/NSP12_P323L/Spike_D614G/N_D3L/Spike_S982A/N_S235F/NSP12_N158H)	hCoV-19/Italy/CAM-TIGEM-IZSM-COLLI-6848/2021	EPI_ISL_1447954
2021.GSCAM.1447833.0402.1	NAPOLI	NAPOLI	B.1.1.7	GRY	(Spike_H69del/NS8_Q27stop/NSP10_T12I/NSP3_T183I/Spike_T716I/N_R203K/Spike_A570D/NSP3_G307C/NSP6_G107S/Spike_N501Y/NSP3_I1412T/NS8_R52I/Spike_P681H/Spike_Y144del/N_L139F/NSP6_F108L/NSP3_A890D/Spike_D1118H/NSP2_H194Y/NS8_Y73C/NSP4_A446V/N_G204R/Spike_V70del/NSP12_P323L/Spike_D614G/N_D3L/Spike_S982A/N_S235F)	hCoV-19/Italy/CAM-TIGEM-IZSM-COLLI-6702/2021	EPI_ISL_1447833
2021.GSCAM.1447712.0402.1	NAPOLI	NAPOLI	P.1	G	(Spike_R190S/Spike_H655Y/Spike_E484K/Spike_K417T/Spike_T1027I/Spike_D138Y/NSP6_G107S/Spike_N501Y/NS3_S253P/Spike_S640F/Spike_L18F/N_P80R/Spike_T20N/NSP3_K977Q/NSP12_D738Y/NSP6_F108L/NSP3_S370L/NSP2_T573I/NS8_E92K/Spike_P26S/NSP12_P323L/Spike_D614G/Spike_V1176F/NSP9_V85L/NSP13_E341D)	hCoV-19/Italy/CAM-TIGEM-IZSM-COLLI-6568/2021	EPI_ISL_1447712
2021.GSCAM.1448008.0402.1	NAPOLI	NAPOLI	B.1.1.7	GRY	(Spike_H69del/NS8_Q27stop/NSP3_T183I/Spike_T716I/N_R203K/Spike_A570D/NSP8_A53T/NSP6_G107S/Spike_N501Y/NSP3_I1412T/NS8_R52I/Spike_P681H/Spike_Y144del/NSP3_E405A/NSP6_F108L/NSP3_A890D/Spike_D1118H/NS8_Y73C/N_G204R/Spike_V70del/NSP12_P323L/Spike_D614G/N_D3L/Spike_S982A/N_S235F)	hCoV-19/Italy/CAM-TIGEM-IZSM-COLLI-6904/2021	EPI_ISL_1448008
2021.GSCAM.1447953.0402.1	NAPOLI	NAPOLI	B.1.1.7	GRY	(Spike_H69del/NS8_Q27stop/NSP10_T12I/NSP3_T183I/Spike_T716I/N_R203K/Spike_A570D/NSP3_G307C/NSP6_G107S/Spike_N501Y/NSP3_I1412T/NS8_R52I/Spike_P681H/Spike_Y144del/N_L139F/NSP6_F108L/NSP3_A890D/Spike_D1118H/NS8_Y73C/N_G204R/Spike_V70del/NSP12_A716V/NSP12_P323L/Spike_D614G/N_D3L/Spike_S982A/N_S235F)	hCoV-19/Italy/CAM-TIGEM-IZSM-COLLI-6847/2021	EPI_ISL_1447953
2021.GSCAM.1447832.0402.1	NAPOLI	NAPOLI	B.1.1.7	GRY	(Spike_H69del/NS8_Q27stop/NSP10_T12I/NSP3_T183I/NSP2_R107S/Spike_T716I/NSP6_L146F/N_R203K/Spike_A570D/NSP3_G307C/NSP6_G107S/Spike_N501Y/NS8_R52I/NS8_T80E/Spike_P681H/Spike_Y144del/N_L139F/NSP6_F108L/NSP3_A890D/NSP3_A1310T/Spike_D1118H/NS8_Y73C/N_G204R/Spike_V70del/NSP12_P323L/Spike_D614G/N_D3L/Spike_S982A/N_S235F)	hCoV-19/Italy/CAM-TIGEM-IZSM-COLLI-6700/2021	EPI_ISL_1447832
2021.GSCAM.1447711.0402.1	NAPOLI	NAPOLI	B.1.1.7	GRY	(Spike_H69del/NS8_Q27stop/NSP10_T12I/NSP3_T183I/Spike_T716I/N_R203K/Spike_A570D/NSP3_G307C/NSP6_G107S/Spike_N501Y/NSP3_I1412T/NS8_R52I/Spike_P681H/Spike_Y144del/NSP3_V1248M/N_L139F/NSP6_F108L/NSP3_A890D/Spike_D1118H/NS8_Y73C/N_G204R/Spike_V70del/NSP12_A716V/NSP12_P323L/Spike_D614G/NSP14_P297S/N_D3L/Spike_S982A/N_S235F)	hCoV-19/Italy/CAM-TIGEM-IZSM-COLLI-6567/2021	EPI_ISL_1447711
2021.GSCAM.1448007.0402.1	NAPOLI	NAPOLI	B.1.1.7	GRY	(Spike_H69del/NS8_Q27stop/NSP3_T183I/Spike_T716I/NS8_K68stop/N_R203K/Spike_A570D/NSP6_G107S/Spike_N501Y/NSP3_I1412T/NS8_R52I/Spike_P681H/Spike_Y144del/NSP12_P227L/NSP13_S236I/NSP6_F108L/NSP3_A890D/Spike_D1118H/NS8_Y73C/N_G204R/Spike_V70del/NSP12_P323L/NSP14_P451S/Spike_D614G/N_D3L/Spike_S982A/N_S235F)	hCoV-19/Italy/CAM-TIGEM-IZSM-COLLI-6903/2021	EPI_ISL_1448007
2021.GSCAM.1447952.0402.1	NAPOLI	NAPOLI	B.1.1.7	GRY	(Spike_H69del/NS8_Q27stop/NSP10_T12I/NSP3_T183I/Spike_T716I/N_R203K/Spike_A570D/NSP3_G307C/NSP6_G107S/Spike_N501Y/NSP3_I1412T/NS8_R52I/NS8_T80E/Spike_P681H/Spike_Y144del/NSP3_D164G/N_L139F/NSP6_F108L/NSP3_A890D/Spike_D1118H/NS8_Y73C/N_G204R/Spike_V70del/NSP12_P323L/Spike_D614G/N_D3L/Spike_S982A/NSP3_T1072I/N_S235F)	hCoV-19/Italy/CAM-TIGEM-IZSM-COLLI-6845/2021	EPI_ISL_1447952
2021.GSCAM.1447831.0402.1	NAPOLI	NAPOLI	B.1.1.7	GRY	(Spike_H69del/NS8_Q27stop/NSP10_T12I/NSP3_T183I/Spike_T716I/N_R203K/Spike_A570D/NSP6_G107S/Spike_N501Y/NS8_R52I/Spike_P681H/Spike_Y144del/N_S26G/N_L139F/NSP6_F108L/Spike_D1118H/NS8_Y73C/N_G204R/Spike_V70del/NSP12_A716V/NSP2_T547I/NSP12_P323L/Spike_D614G/N_D3L/Spike_S982A/NSP3_P125S/N_S235F)	hCoV-19/Italy/CAM-TIGEM-IZSM-COLLI-6699/2021	EPI_ISL_1447831
2021.GSCAM.1447710.0402.1	NAPOLI	NAPOLI	B.1.1.7	GRY	(Spike_H69del/NS8_Q27stop/NSP10_T12I/NSP3_T183I/Spike_T716I/N_R203K/Spike_A570D/NSP3_G307C/NSP6_G107S/Spike_N501Y/NSP3_I1412T/NS8_R52I/Spike_P681H/Spike_Y144del/N_L139F/NSP6_F108L/NSP3_A890D/Spike_D1118H/NS8_Y73C/N_G204R/Spike_V70del/NSP12_P323L/Spike_D614G/N_D3L/Spike_S982A/N_S235F)	hCoV-19/Italy/CAM-TIGEM-IZSM-COLLI-6565/2021	EPI_ISL_1447710
2021.GSCAM.1447861.0402.1	NAPOLI	NAPOLI	B.1.1.7	GRY	(Spike_H69del/NS8_Q27stop/NSP10_T12I/NSP3_T183I/NSP3_V348L/Spike_T716I/N_R203K/Spike_A570D/NSP3_G307C/NSP6_G107S/Spike_N501Y/NSP3_I1412T/NS8_R52I/Spike_P681H/Spike_Y144del/N_L139F/NSP6_F108L/NSP3_A890D/Spike_D1118H/NS8_Y73C/N_G204R/Spike_V70del/NSP12_P323L/Spike_D614G/N_D3L/Spike_S982A/N_S235F/NSP12_N158H)	hCoV-19/Italy/CAM-TIGEM-IZSM-COLLI-6737/2021	EPI_ISL_1447861
2021.GSCAM.1447740.0402.1	NAPOLI	NAPOLI	B.1.1.7	GRY	(Spike_H69del/NS8_Q27stop/NSP10_T12I/NSP3_T183I/Spike_T716I/N_R203K/Spike_A570D/NSP3_G307C/NSP6_G107S/Spike_N501Y/NSP3_I1412T/NS8_R52I/Spike_P681H/Spike_Y144del/N_L139F/NSP6_F108L/NSP3_A890D/Spike_D1118H/NS8_Y73C/N_G204R/Spike_V70del/NSP12_A716V/NSP12_P323L/Spike_D614G/N_D3L/Spike_S982A/N_S235F)	hCoV-19/Italy/CAM-TIGEM-IZSM-COLLI-6599/2021	EPI_ISL_1447740
2021.GSCAM.1447981.0402.1	NAPOLI	NAPOLI	B.1.1.7	G	(Spike_H69del/NS8_Q27stop/NSP10_T12I/NSP3_T183I/Spike_T716I/Spike_A570D/NSP3_G307C/M_A142V/N_T205del/NSP6_G107S/Spike_N501Y/NSP3_I1412T/Spike_L552F/NS8_R52I/Spike_P681H/Spike_Y144del/N_R203del/N_L139F/NSP6_F108L/NSP3_A890D/N_S206del/Spike_D1118H/NS8_Y73C/NSP2_T85I/Spike_V70del/NSP12_P323L/N_G204del/Spike_D614G/N_D3L/Spike_S982A)	hCoV-19/Italy/CAM-TIGEM-IZSM-COLLI-6876/2021	EPI_ISL_1447981
2021.GSCAM.1447860.0402.1	NAPOLI	NAPOLI	B.1.1.7	GRY	(Spike_H69del/NS8_Q27stop/NSP10_T12I/NSP3_T183I/NSP3_L312F/Spike_T716I/N_R203K/Spike_A570D/NSP3_G307C/NSP6_G107S/Spike_N501Y/NSP3_I1412T/NS8_R52I/Spike_P681H/Spike_Y144del/N_L139F/NSP6_F108L/NSP3_A890D/Spike_D1118H/NS8_Y73C/N_G204R/Spike_V70del/NSP12_A716V/NSP12_P323L/Spike_D614G/N_D3L/Spike_S982A/N_S235F)	hCoV-19/Italy/CAM-TIGEM-IZSM-COLLI-6736/2021	EPI_ISL_1447860
2021.GSCAM.1447980.0402.1	NAPOLI	NAPOLI	B.1.1.7	GRY	(Spike_H69del/NS8_Q27stop/NSP3_T183I/Spike_T716I/NS8_K68stop/Spike_I834V/N_R203K/Spike_A570D/E_T30I/NSP6_G107S/Spike_N501Y/NSP3_I1412T/NS8_R52I/Spike_P681H/Spike_Y144del/NSP12_P227L/NSP3_T1365I/NSP6_F108L/NSP3_A890D/Spike_D1118H/NS8_Y73C/N_G204R/Spike_V70del/NSP12_P323L/NSP5_K90R/Spike_D614G/N_D3L/Spike_S982A/N_S235F)	hCoV-19/Italy/CAM-TIGEM-IZSM-COLLI-6875/2021	EPI_ISL_1447980
2021.GSCAM.1447869.0402.1	NAPOLI	NAPOLI	B.1.1.7	GRY	(Spike_H69del/NSP2_T590I/NS8_Q27stop/NSP10_T12I/NSP5_P132L/NSP3_T183I/Spike_T716I/N_R203K/Spike_A570D/NSP3_G307C/NSP6_G107S/Spike_N501Y/NSP3_I1412T/NS8_R52I/Spike_P681H/Spike_Y144del/NSP3_V12M/N_L139F/NSP6_F108L/NSP3_A890D/Spike_D1118H/NS8_Y73C/N_G204R/Spike_V70del/NSP12_P323L/Spike_D614G/N_D3L/Spike_S982A/N_S235F)	hCoV-19/Italy/CAM-TIGEM-IZSM-COLLI-6746/2021	EPI_ISL_1447869
2021.GSCAM.1447748.0402.1	NAPOLI	NAPOLI	B.1.1.7	GRY	(Spike_H69del/NS8_Q27stop/NSP10_T12I/NSP3_T183I/Spike_T716I/N_R203K/Spike_A570D/NSP3_G307C/NSP6_G107S/Spike_N501Y/NSP3_I1412T/NS8_R52I/NS8_T80E/Spike_P681H/Spike_Y144del/NSP3_D164G/N_L139F/NSP6_F108L/NSP3_A890D/Spike_D1118H/NS8_Y73C/N_G204R/Spike_V70del/NSP12_P323L/Spike_D614G/N_D3L/Spike_S982A/NSP3_T1072I/N_S235F)	hCoV-19/Italy/CAM-TIGEM-IZSM-COLLI-6608/2021	EPI_ISL_1447748
2021.GSCAM.1447989.0402.1	NAPOLI	NAPOLI	B.1.177	GV	(NSP3_G1273D/NSP14_P429S/Spike_P272L/NSP12_P323L/Spike_A262S/Spike_D614G/NSP15_D212N/NS3_W193R/N_A220V/Spike_A222V)	hCoV-19/Italy/CAM-TIGEM-IZSM-COLLI-6885/2021	EPI_ISL_1447989
2021.GSCAM.1447868.0402.1	NAPOLI	NAPOLI	B.1.1.7	GRY	(Spike_H69del/NS8_Q27stop/NSP10_T12I/NSP3_T183I/NSP3_V348L/Spike_T716I/N_R203K/Spike_A570D/NSP3_G307C/NSP3_W696R/NSP6_G107S/Spike_N501Y/NSP3_I1412T/NS8_R52I/Spike_P681H/Spike_Y144del/N_L139F/NSP6_F108L/NSP3_A890D/Spike_D1118H/NS8_Y73C/N_G204R/Spike_V70del/NSP12_P323L/Spike_D614G/N_D3L/Spike_S982A/N_S235F/NSP12_N158H)	hCoV-19/Italy/CAM-TIGEM-IZSM-COLLI-6745/2021	EPI_ISL_1447868
2021.GSCAM.1447747.0402.1	NAPOLI	NAPOLI	B.1.1.7	GRY	(Spike_H69del/NS8_Q27stop/NSP10_T12I/NSP3_T183I/Spike_T716I/N_R203K/Spike_A570D/NSP3_G307C/NSP6_G107S/Spike_N501Y/NSP3_I1412T/NS8_R52I/Spike_P681H/Spike_Y144del/N_L139F/NSP6_F108L/NSP3_A890D/Spike_D1118H/NS8_Y73C/N_G204R/Spike_V70del/NSP12_P323L/Spike_D614G/N_D3L/Spike_S982A/N_S235F)	hCoV-19/Italy/CAM-TIGEM-IZSM-COLLI-6606/2021	EPI_ISL_1447747
2021.GSCAM.1447988.0402.1	NAPOLI	NAPOLI	B.1.177.75	GV	(NSP3_S1807F/NSP3_V469M/Spike_S494P/NSP13_Y541C/N_H300Y/NSP10_T111I/Spike_T323I/NSP5_M17I/NSP5_P293S/NSP12_P323L/N_G120R/Spike_D614G/N_A220V/Spike_A222V)	hCoV-19/Italy/CAM-TIGEM-IZSM-COLLI-6883/2021	EPI_ISL_1447988
2021.GSCAM.1447867.0402.1	NAPOLI	NAPOLI	B.1.1.7	G	(Spike_H69del/NS8_Q27stop/NSP10_T12I/NSP3_T183I/Spike_T716I/Spike_A570D/NSP3_G307C/M_A142V/N_T205del/NSP6_G107S/Spike_N501Y/NSP3_I1412T/NS8_R52I/Spike_P681H/Spike_Y144del/N_R203del/N_L139F/N_S202del/NS3_S253F/NSP6_F108L/NSP3_A890D/Spike_D1118H/NS8_Y73C/Spike_V70del/NSP12_P323L/N_G204del/Spike_D614G/N_D3L/Spike_S982A)	hCoV-19/Italy/CAM-TIGEM-IZSM-COLLI-6744/2021	EPI_ISL_1447867
2021.GSCAM.1447746.0402.1	NAPOLI	NAPOLI	B.1.236	G	(NSP13_H290Y/NSP3_I1683T/NS3_L85F/N_S194L/Spike_N439K/NSP3_E324G/NSP14_M49I/NSP12_P323L/Spike_D614G)	hCoV-19/Italy/CAM-TIGEM-IZSM-COLLI-6605/2021	EPI_ISL_1447746
2021.GSCAM.1447987.0402.1	NAPOLI	NAPOLI	P.1	G	(NS8_Q27stop/Spike_R190S/Spike_H655Y/Spike_E484K/Spike_K417T/Spike_T1027I/Spike_D138Y/NSP6_G107S/Spike_N501Y/NS3_S253P/Spike_L18F/N_P80R/Spike_T20N/NSP3_K977Q/NSP6_F108L/NSP3_S370L/NS8_Y73C/Spike_P26S/NSP12_P323L/Spike_D614G/Spike_S813N/Spike_V1176F/NSP13_E341D)	hCoV-19/Italy/CAM-TIGEM-IZSM-COLLI-6882/2021	EPI_ISL_1447987
2021.GSCAM.1447866.0402.1	NAPOLI	NAPOLI	B.1.1.7	GRY	(Spike_H69del/NS8_Q27stop/NSP10_T12I/NSP3_T183I/NSP3_L312F/Spike_T716I/N_R203K/Spike_A570D/NSP5_L75F/NSP3_G307C/NSP6_G107S/Spike_N501Y/NSP3_I1412T/NS8_R52I/Spike_P681H/Spike_Y144del/N_L139F/NSP6_F108L/NSP3_A890D/Spike_D1118H/NS8_Y73C/N_G204R/Spike_V70del/NSP12_A716V/NSP12_P323L/Spike_D614G/N_D3L/NSP16_K160R/Spike_S982A/N_S235F)	hCoV-19/Italy/CAM-TIGEM-IZSM-COLLI-6743/2021	EPI_ISL_1447866
2021.GSCAM.1447745.0402.1	NAPOLI	NAPOLI	B.1.1.7	GRY	(Spike_H69del/NS8_Q27stop/NSP10_T12I/NSP3_T183I/Spike_T716I/N_R203K/Spike_A570D/NSP3_G307C/NSP6_G107S/Spike_N501Y/NSP3_I1412T/NS8_R52I/Spike_P681H/Spike_Y144del/N_L139F/NSP6_F108L/NSP3_A890D/Spike_D1118H/NS8_Y73C/N_G204R/Spike_V70del/NSP12_P323L/Spike_D614G/N_D3L/Spike_S982A/N_S235F)	hCoV-19/Italy/CAM-TIGEM-IZSM-COLLI-6604/2021	EPI_ISL_1447745
2021.GSCAM.1424301.0401.1	NAPOLI	NAPOLI	B.1.236	G	(NSP13_H290Y/NSP3_I1683T/N_S194L/Spike_N439K/NSP3_E324G/NSP14_M49I/NSP12_P323L/Spike_D614G)	hCoV-19/Italy/CAM-TIGEM-6314/2021	EPI_ISL_1424301
2021.GSCAM.1424302.0401.1	NAPOLI	NAPOLI	B.1.258.14	G	(NSP13_H290Y/NSP3_I1683T/NSP12_H613Y/N_S194L/Spike_N439K/NSP14_M49I/NSP5_A260V/NSP12_P323L/Spike_D614G/NSP2_P181L/NSP5_A94T/M_A69S)	hCoV-19/Italy/CAM-TIGEM-6315/2021	EPI_ISL_1424302
2021.GSCAM.1424303.0401.1	NAPOLI	NAPOLI	B.1.177	GV	(Spike_E484K/NSP2_T573I/NSP14_D449G/Spike_P272L/Spike_T572I/NS3_K67N/Spike_L1063F/NSP12_P323L/Spike_A262S/Spike_D614G/N_A220V/Spike_A222V)	hCoV-19/Italy/CAM-TIGEM-6316/2021	EPI_ISL_1424303
2021.GSCAM.1424304.0401.1	NAPOLI	NAPOLI	B.1.1.229	GR	(N_D377Y/NS3_C153R/NS8_Y105D/N_R203K/NS3_W131C/NSP3_M1441I/N_G204R/NSP3_I414V/NSP12_P323L/Spike_D614G/NSP3_P340S/NSP15_K12N/N_P383L)	hCoV-19/Italy/CAM-TIGEM-6317/2021	EPI_ISL_1424304
2021.GSCAM.1424305.0401.1	NAPOLI	NAPOLI	B.1.177.83	GV	(NSP14_I15T/NS7a_L102F/NSP14_F233L/NSP7_A42V/NSP14_G17W/Spike_P272L/NS6_I14T/NSP12_P323L/Spike_A262S/Spike_D614G/N_A220V/Spike_A222V)	hCoV-19/Italy/CAM-TIGEM-6318/2021	EPI_ISL_1424305
2021.GSCAM.1424306.0401.1	NAPOLI	NAPOLI	B.1.177	GV	(NSP6_A54S/NSP12_P323L/Spike_D614G/Spike_Q675H/NS8_P30L/N_A220V/Spike_A222V)	hCoV-19/Italy/CAM-TIGEM-6319/2021	EPI_ISL_1424306
2021.GSCAM.1424307.0401.1	NAPOLI	NAPOLI	B.1.177	GV	(NSP5_S81F/Spike_P272L/NSP12_P323L/Spike_A262S/Spike_D614G/N_A220V/Spike_C1247F/Spike_A222V)	hCoV-19/Italy/CAM-TIGEM-6320/2021	EPI_ISL_1424307
2021.GSCAM.1424308.0401.1	NAPOLI	NAPOLI	B.1.177	GV	(NSP14_P429S/NS7b_L25F/Spike_P272L/NS3_G18R/Spike_M731I/NSP12_P323L/Spike_A262S/Spike_D614G/N_A220V/Spike_A222V)	hCoV-19/Italy/CAM-TIGEM-6321/2021	EPI_ISL_1424308
2021.GSCAM.1424309.0401.1	NAPOLI	NAPOLI	B.1.177	GV	(NSP2_T573I/NSP14_D449G/Spike_P272L/NSP12_P323L/Spike_A262S/Spike_D614G/N_A220V/Spike_A222V)	hCoV-19/Italy/CAM-TIGEM-6322/2021	EPI_ISL_1424309
2021.GSCAM.1424310.0401.1	NAPOLI	NAPOLI	B.1.177	GV	(NSP5_S81F/Spike_P272L/NSP12_P323L/Spike_A262S/Spike_D614G/N_A220V/Spike_C1247F/Spike_A222V)	hCoV-19/Italy/CAM-TIGEM-6323/2021	EPI_ISL_1424310
2021.GSCAM.1424311.0401.1	NAPOLI	NAPOLI	B.1.177	GV	(NSP5_S81F/Spike_P272L/NSP12_P323L/Spike_A262S/Spike_D614G/N_A220V/Spike_C1247F/Spike_A222V)	hCoV-19/Italy/CAM-TIGEM-6324/2021	EPI_ISL_1424311
2021.GSCAM.1424312.0401.1	NAPOLI	NAPOLI	B.1.177	GV	(NSP5_S81F/Spike_P272L/NSP12_P323L/Spike_A262S/Spike_D614G/N_A220V/Spike_C1247F/Spike_A222V)	hCoV-19/Italy/CAM-TIGEM-6325/2021	EPI_ISL_1424312
2021.GSCAM.1424313.0401.1	NAPOLI	NAPOLI	B.1.177	GV	(Spike_P272L/NSP12_P323L/Spike_A262S/Spike_D614G/N_A220V/Spike_A222V)	hCoV-19/Italy/CAM-TIGEM-6326/2021	EPI_ISL_1424313
2021.GSCAM.1424314.0401.1	NAPOLI	NAPOLI	B.1.1.229	GR	(N_D377Y/NS3_C153R/NS8_Y105D/N_R203K/NS3_W131C/NSP3_M1441I/N_G204R/NSP3_I414V/NSP12_P323L/Spike_D614G/NSP3_P340S/NSP15_K12N/N_P383L)	hCoV-19/Italy/CAM-TIGEM-6327/2021	EPI_ISL_1424314
2021.GSCAM.1424315.0401.1	NAPOLI	NAPOLI	B.1.177	GV	(N_H145Y/Spike_P272L/NSP12_D879Y/NSP12_P323L/Spike_A262S/Spike_D614G/N_A220V/NSP13_V479I/Spike_A222V)	hCoV-19/Italy/CAM-TIGEM-6328/2020	EPI_ISL_1424315
2021.GSCAM.1424316.0401.1	NAPOLI	NAPOLI	B.1.177	GV	(N_H145Y/Spike_P272L/NSP12_D879Y/NSP12_P323L/Spike_A262S/Spike_D614G/N_A220V/NSP13_V479I/Spike_A222V)	hCoV-19/Italy/CAM-TIGEM-6329/2020	EPI_ISL_1424316
2021.GSCAM.1424317.0401.1	NAPOLI	NAPOLI	B.1.177	GV	(NS7a_I107M/NS3_M5I/NSP12_P323L/N_A273S/Spike_D614G/N_A220V/Spike_A222V)	hCoV-19/Italy/CAM-TIGEM-6330/2020	EPI_ISL_1424317
2021.GSCAM.1424318.0401.1	NAPOLI	NAPOLI	B.1.177.53	GV	(NSP3_A85V/N_T141I/NSP12_P873S/NS3_T175I/NS3_L106F/NSP12_P323L/Spike_D614G/N_A220V/Spike_A222V)	hCoV-19/Italy/CAM-TIGEM-6331/2020	EPI_ISL_1424318
2021.GSCAM.1424319.0401.1	NAPOLI	NAPOLI	B.1.177	GV	(NSP12_P323L/Spike_D614G/N_A220V/Spike_A222V)	hCoV-19/Italy/CAM-TIGEM-6332/2020	EPI_ISL_1424319
2021.GSCAM.1424320.0401.1	NAPOLI	NAPOLI	B.1.177	GV	(NSP12_P323L/Spike_D614G/N_A220V/Spike_A222V)	hCoV-19/Italy/CAM-TIGEM-6333/2020	EPI_ISL_1424320
2021.GSCAM.1424321.0401.1	NAPOLI	NAPOLI	B.1.177	GV	(NSP12_P323L/Spike_D614G/N_A220V/Spike_A222V)	hCoV-19/Italy/CAM-TIGEM-6336/2020	EPI_ISL_1424321
2021.GSCAM.1424322.0401.1	NAPOLI	NAPOLI	B.1.177	GV	(NS7a_I107M/NS3_M5I/NSP12_P323L/N_A273S/Spike_D614G/N_A220V/Spike_A222V)	hCoV-19/Italy/CAM-TIGEM-6337/2020	EPI_ISL_1424322
2021.GSCAM.1424323.0401.1	NAPOLI	NAPOLI	B.1.177	GV	(NSP12_P323L/Spike_D614G/N_A220V/Spike_A222V)	hCoV-19/Italy/CAM-TIGEM-6338/2020	EPI_ISL_1424323
2021.GSCAM.1424324.0401.1	NAPOLI	NAPOLI	B.1.177	GV	(NSP12_P323L/Spike_D614G/N_A220V/Spike_A222V)	hCoV-19/Italy/CAM-TIGEM-6339/2020	EPI_ISL_1424324
2021.GSCAM.1424325.0401.1	NAPOLI	NAPOLI	B.1.160	GH	(NSP8_S170del/N_M234I/Spike_S477N/NSP3_A1279V/NSP4_M324I/NSP12_A185S/NS7b_H42Y/NS3_Q57H/Spike_E583A/NSP13_E261D/NSP8_E171K/NSP12_P323L/Spike_D614G/NSP6_L37F/N_A376T/NSP12_V776L/NSP13_K218R)	hCoV-19/Italy/CAM-TIGEM-6340/2020	EPI_ISL_1424325
2021.GSCAM.1424326.0401.1	NAPOLI	NAPOLI	B.1.177.53	GV	(NSP3_A85V/N_T141I/NSP12_P873S/NS3_T175I/NS3_L106F/NSP12_P323L/Spike_D614G/N_A220V/Spike_A222V)	hCoV-19/Italy/CAM-TIGEM-6342/2020	EPI_ISL_1424326
2021.GSCAM.1424327.0401.1	NAPOLI	NAPOLI	B.1.177.83	GR	(NSP3_P1187S/NSP14_F233L/NSP14_G17W/Spike_P272L/NSP12_P323L/Spike_A262S/Spike_D614G/N_A220V/Spike_A222V)	hCoV-19/Italy/CAM-TIGEM-6343/2021	EPI_ISL_1424327
2021.GSCAM.1424328.0401.1	NAPOLI	NAPOLI	B.1.177	G	(NS3_K16N/Spike_A1070V/NSP12_P323L/Spike_D614G/N_A220V)	hCoV-19/Italy/CAM-TIGEM-6344/2021	EPI_ISL_1424328
2021.GSBAS.1442998.0401.1	POTENZA	POTENZA	B.1.1.7	GRY	(Spike_H69del/NS8_Q27stop/NSP3_T183I/NSP3_P1103L/Spike_T716I/NSP6_S106del/N_R203K/Spike_A570D/NS3_F207L/NS3_A110S/Spike_N501Y/NSP9_T109I/NSP3_I1412T/NS8_R52I/Spike_P681H/Spike_Y144del/NSP6_G107del/NSP3_A890D/Spike_D1118H/NSP6_F108del/NS8_Y73C/N_G204R/Spike_V70del/NS7b_H42Q/NSP12_P323L/Spike_D614G/NSP3_H818Q/N_D3L/Spike_S982A/N_S235F)	hCoV-19/Italy/BAS-06/2021	EPI_ISL_1442998
2021.GSBAS.1442999.0401.1	POTENZA	POTENZA	B.1.1.7	GRY	(Spike_H69del/NS8_Q27stop/NSP3_T183I/Spike_T716I/NS8_K68stop/NSP6_S106del/N_R203K/Spike_A570D/Spike_N501Y/NSP3_I1412T/NS8_R52I/Spike_P681H/Spike_Y144del/NS3_F230I/NSP6_G107del/NSP3_A890D/Spike_D1118H/NSP6_F108del/NS8_Y73C/N_G204R/Spike_V70del/NSP12_P323L/Spike_D614G/N_D3L/Spike_S982A/N_S235F)	hCoV-19/Italy/BAS-07/2021	EPI_ISL_1442999
2021.GSEMR.1443004.0401.1	BOLOGNA	BOLOGNA	B.1.1.7	GRY	(Spike_H69del/NSP12_E436V/NSP16_M270L/NSP3_T183I/Spike_S46T/N_R203K/NSP3_D1318A/NSP3_C1114S/Spike_A27T/Spike_I68N/Spike_N501Y/NS8_H40Q/NSP7_L41F/NSP3_G826C/NSP8_L122I/NSP3_A876D/NSP3_L89F/NSP14_F444I/NSP6_G107del/NS8_A51S/NS7a_P99S/NS8_Y73C/NS7b_D36A/NS7b_F30L/N_G204R/NSP3_A1105E/NSP3_T1830I/NSP12_E431K/NSP14_D352E/N_D3L/N_S235F/NS8_Q27stop/NSP2_M141I/NSP15_R61S/Spike_T716I/NSP6_S106del/Spike_A570D/NS8_R101H/NSP3_I1412T/NSP12_R173L/Spike_P681H/Spike_Y144del/NSP3_L1802P/NSP16_V118I/NSP12_Q492H/NSP3_V581D/NSP3_A890D/NSP2_L18P/NSP2_D7E/Spike_D1118H/NSP6_F108del/NSP5_V114M/Spike_V70del/Spike_F168S/NSP12_P323L/Spike_D614G/NSP12_M380I/N_A156S)	hCoV-19/Italy/EMR-099408-001-01/2021	EPI_ISL_1443004
2021.GSEMR.1443005.0401.1	BOLOGNA	BOLOGNA	B.1.1.7	GRY	(Spike_H69del/NSP12_E436V/NSP16_M270L/NSP3_T183I/Spike_S46T/N_R203K/NSP3_D1318A/NSP3_C1114S/NSP13_K460R/Spike_N501Y/NSP7_L41F/NS3_S40P/NSP3_G826C/NSP8_L122I/NSP3_T749A/NSP3_A876D/NSP3_L89F/NSP3_Q585H/NSP14_F444I/NSP6_G107del/NS8_A51S/NSP3_T943I/NS8_Y73C/NS7b_D36A/NS7b_F30L/N_G204R/NSP3_A1105E/NSP12_E431K/NSP14_D352E/N_D3L/N_S235F/NS8_Q27stop/NSP2_M141I/NSP12_M380V/NSP15_R61S/Spike_T716I/NSP6_S106del/Spike_A570D/NSP8_Q24R/NS8_R101H/NSP3_I1412T/NSP12_R173L/Spike_P681H/Spike_Y144del/NSP3_L1802P/NSP12_Q492H/NSP3_A890D/NSP2_L18P/Spike_D1118H/NSP6_F108del/NSP5_V114M/Spike_V70del/Spike_F168S/NSP12_P323L/Spike_D614G)	hCoV-19/Italy/EMR-099408-002-01/2021	EPI_ISL_1443005
2021.GSEMR.1443006.0401.1	BOLOGNA	BOLOGNA	P.1	GR	(Spike_R190S/NSP6_S106del/Spike_H655Y/Spike_E484K/N_R203K/Spike_K417T/Spike_T1027I/Spike_D138Y/Spike_N501Y/Spike_P681H/NS3_S253P/Spike_L18F/N_P80R/Spike_T20N/NSP3_K977Q/NSP6_G107del/NSP6_F108del/NSP3_S370L/N_G204R/NS8_E92K/Spike_P26S/NSP12_P323L/Spike_D614G/Spike_V1176F/NSP13_E341D)	hCoV-19/Italy/EMR-099408-003-01/2021	EPI_ISL_1443006
2021.GSEMR.1443007.0401.1	BOLOGNA	BOLOGNA	B.1.1.7	GRY	(Spike_H69del/NS8_Q27stop/NSP3_T183I/NS7a_P84L/Spike_T716I/NSP6_S106del/N_R203K/Spike_A570D/NSP13_G294S/Spike_N501Y/NSP3_I1412T/NS8_R52I/Spike_P681H/Spike_Y144del/NSP3_N844S/NSP2_A555S/NSP6_G107del/NSP3_A890D/Spike_D1118H/NSP6_F108del/NS8_Y73C/N_G204R/Spike_V70del/NSP12_P323L/Spike_D614G/N_D3L/Spike_S982A/N_S235F)	hCoV-19/Italy/EMR-099408-004-01/2021	EPI_ISL_1443007
2021.GSEMR.1443008.0401.1	BOLOGNA	BOLOGNA	P.1	GR	(Spike_R190S/NSP6_S106del/Spike_H655Y/Spike_E484K/N_R203K/Spike_K417T/Spike_T1027I/Spike_D138Y/Spike_N501Y/NS3_S253P/Spike_L18F/N_P80R/Spike_T20N/NSP3_K977Q/NSP6_G107del/NSP15_T112I/NSP6_F108del/NSP3_S370L/N_G204R/NS8_E92K/Spike_P26S/NSP12_P323L/NS3_G49V/Spike_D614G/Spike_V1176F/NSP13_E341D)	hCoV-19/Italy/EMR-099408-005-01/2021	EPI_ISL_1443008
2021.GSEMR.1443009.0401.1	BOLOGNA	BOLOGNA	B.1.1.7	GRY	(NSP3_T1198I/Spike_H69del/NS8_Q27stop/NSP3_T183I/Spike_T716I/NSP6_S106del/N_R203K/Spike_A570D/Spike_N501Y/NSP3_I1412T/NS8_R52I/Spike_P681H/Spike_Y144del/NSP6_G107del/NSP3_A890D/Spike_D1118H/NSP6_F108del/NS8_Y73C/N_G204R/NSP3_S1485F/Spike_V70del/NSP12_P323L/Spike_D614G/N_D3L/Spike_S982A/N_S235F)	hCoV-19/Italy/EMR-099408-007-01/2021	EPI_ISL_1443009
2021.GSEMR.1443010.0401.1	BOLOGNA	BOLOGNA	B.1.1.7	GRY	(Spike_H69del/NS8_Q27stop/NSP3_T183I/Spike_T716I/NSP6_S106del/N_R203K/Spike_A570D/Spike_N501Y/NSP3_I1412T/NS8_R52I/Spike_P681H/Spike_Y144del/NSP6_G107del/NSP3_A890D/Spike_D1118H/NSP6_F108del/NS8_Y73C/N_G204R/Spike_V70del/NSP12_P323L/Spike_D614G/N_D3L/Spike_S982A/N_S235F)	hCoV-19/Italy/EMR-099408-008-01/2021	EPI_ISL_1443010
2021.GSEMR.1443011.0401.1	BOLOGNA	BOLOGNA	B.1.1.7	GRY	(Spike_H69del/NS8_Q27stop/NSP3_T183I/NSP4_V314A/Spike_T716I/NSP6_S106del/N_R203K/Spike_A570D/Spike_N501Y/NSP3_I1412T/NS8_R52I/Spike_P681H/Spike_Y144del/NSP2_P96S/NSP2_L550F/NSP6_G107del/NSP3_A890D/Spike_D1118H/NSP6_F108del/NS8_Y73C/N_G204R/NSP6_L260F/Spike_V70del/NSP12_P323L/Spike_D614G/N_D3L/Spike_S982A/N_S235F)	hCoV-19/Italy/EMR-099408-009-01/2021	EPI_ISL_1443011
2021.GSEMR.1443012.0401.1	BOLOGNA	BOLOGNA	P.1	GR	(Spike_R190S/NSP6_S106del/Spike_H655Y/Spike_E484K/N_R203K/Spike_K417T/Spike_T1027I/Spike_D138Y/Spike_N501Y/NS3_S253P/Spike_L18F/N_P80R/Spike_T20N/NSP3_K977Q/NSP6_G107del/NSP15_T112I/NSP6_F108del/NSP3_S370L/N_G204R/NS8_E92K/Spike_P26S/NSP12_P323L/Spike_D614G/Spike_V1176F/NSP13_E341D)	hCoV-19/Italy/EMR-099408-010-01/2021	EPI_ISL_1443012
2021.GSEMR.1443013.0401.1	BOLOGNA	BOLOGNA	P.1	GR	(Spike_R190S/NSP6_S106del/Spike_H655Y/Spike_E484K/N_R203K/Spike_K417T/Spike_T1027I/Spike_D138Y/Spike_N501Y/NS3_S253P/Spike_L18F/N_P80R/Spike_T20N/NSP3_K977Q/NSP6_G107del/NSP15_T112I/NSP6_F108del/NSP3_S370L/N_G204R/NS8_E92K/Spike_P26S/NSP12_P323L/NS3_G49V/Spike_D614G/Spike_V1176F/NSP13_E341D)	hCoV-19/Italy/EMR-099408-011-01/2021	EPI_ISL_1443013
2021.GSEMR.1443014.0401.1	BOLOGNA	BOLOGNA	B.1.1.7	GRY	(Spike_H69del/NS8_Q27stop/NSP3_T183I/Spike_T716I/NSP6_S106del/N_R203K/Spike_A570D/NSP14_P203L/Spike_N501Y/NSP3_I1412T/Spike_P681H/NSP3_L1791F/Spike_Y144del/NSP6_G107del/Spike_D1118H/NSP6_F108del/NS8_Y73C/N_G204R/Spike_V70del/NSP12_P323L/Spike_D614G/N_D3L/Spike_S982A/N_S235F)	hCoV-19/Italy/EMR-099408-012-01/2021	EPI_ISL_1443014
2021.GSCAM.1447986.0402.1	NAPOLI	NAPOLI	B.1.1.7	GRY	(Spike_H69del/NS8_Q27stop/NSP10_T12I/NSP3_T183I/Spike_T716I/N_R203K/Spike_A570D/NSP3_G307C/NSP6_G107S/Spike_N501Y/NSP3_I1412T/NS8_R52I/Spike_P681H/Spike_Y144del/N_L139F/NSP6_F108L/NSP3_A890D/Spike_D1118H/NS8_Y73C/N_G204R/Spike_V70del/NSP12_A716V/NSP12_P323L/Spike_D614G/N_D3L/Spike_S982A/NSP13_A18V/N_S235F)	hCoV-19/Italy/CAM-TIGEM-IZSM-COLLI-6881/2021	EPI_ISL_1447986
2021.GSCAM.1447865.0402.1	NAPOLI	NAPOLI	B.1.1.7	GRY	(Spike_H69del/NS8_Q27stop/NSP10_T12I/NSP3_T183I/Spike_T716I/N_R203K/Spike_A570D/NSP3_V207L/NSP3_G307C/NSP6_G107S/Spike_N501Y/NSP3_I1412T/NS8_R52I/Spike_P681H/Spike_Y144del/N_L139F/NSP6_F108L/NSP3_A890D/Spike_D1118H/NS8_Y73C/N_G204R/Spike_V70del/NSP12_P323L/Spike_D614G/N_D3L/Spike_S982A/N_S235F)	hCoV-19/Italy/CAM-TIGEM-IZSM-COLLI-6742/2021	EPI_ISL_1447865
2021.GSCAM.1447744.0402.1	NAPOLI	NAPOLI	B.1.236	G	(NSP13_H290Y/NSP3_I1683T/NS3_L85F/N_S194L/Spike_N439K/NSP3_E324G/NSP14_M49I/NSP12_P323L/Spike_D614G/NSP16_S105F)	hCoV-19/Italy/CAM-TIGEM-IZSM-COLLI-6603/2021	EPI_ISL_1447744
2021.GSCAM.1447985.0402.1	NAPOLI	NAPOLI	B.1.1.7	GRY	(Spike_H69del/NS8_Q27stop/NSP3_T183I/Spike_T716I/N_R203K/Spike_A570D/NSP13_K460R/NSP2_G199R/NSP6_G107S/Spike_N501Y/NSP3_I1412T/NS8_R52I/Spike_P681H/Spike_Y144del/NSP3_E1789K/NSP6_F108L/NSP3_A890D/Spike_D1118H/NS8_Y73C/N_G204R/NSP13_T431N/Spike_V70del/NSP12_P323L/Spike_D614G/N_D3L/Spike_S982A/N_S235F)	hCoV-19/Italy/CAM-TIGEM-IZSM-COLLI-6880/2021	EPI_ISL_1447985
2021.GSCAM.1447864.0402.1	NAPOLI	NAPOLI	B.1.1.7	GRY	(Spike_H69del/NS8_Q27stop/NSP3_T183I/Spike_T716I/NSP10_A32V/N_R203K/Spike_A570D/NSP8_Q24R/NSP13_K460R/NSP6_G107S/Spike_N501Y/NSP3_I1412T/NS8_R52I/Spike_P681H/Spike_Y144del/NSP3_T749A/NSP6_F108L/NSP3_A890D/Spike_D1118H/NS3_T12I/NS8_Y73C/N_G204R/Spike_V70del/NSP12_P323L/Spike_D614G/N_D3L/Spike_S982A/N_S235F)	hCoV-19/Italy/CAM-TIGEM-IZSM-COLLI-6740/2021	EPI_ISL_1447864
2021.GSCAM.1447743.0402.1	NAPOLI	NAPOLI	B.1.1.7	GRY	(Spike_H69del/NS8_Q27stop/NSP10_T12I/NSP3_T183I/Spike_T716I/N_R203K/Spike_A570D/NSP3_G307C/NSP6_G107S/Spike_N501Y/NSP3_I1412T/NS8_R52I/Spike_P681H/Spike_Y144del/N_L139F/NSP6_F108L/NSP3_A890D/Spike_D1118H/NS8_Y73C/N_G204R/Spike_V70del/NSP12_P323L/Spike_D614G/N_D3L/Spike_S982A/N_S235F)	hCoV-19/Italy/CAM-TIGEM-IZSM-COLLI-6602/2021	EPI_ISL_1447743
2021.GSCAM.1447984.0402.1	NAPOLI	NAPOLI	B.1.1.7	GRY	(Spike_H69del/NS8_Q27stop/NSP10_T12I/NSP3_T183I/Spike_T716I/N_R203K/Spike_A570D/NSP3_G307C/NSP6_G107S/Spike_N501Y/NSP3_I1412T/NS8_R52I/Spike_P681H/Spike_Y144del/N_L139F/NSP6_F108L/NSP3_A890D/Spike_D1118H/NS8_Y73C/N_G204R/Spike_V70del/NSP12_P323L/Spike_D614G/N_D3L/Spike_S982A/N_S235F)	hCoV-19/Italy/CAM-TIGEM-IZSM-COLLI-6879/2021	EPI_ISL_1447984
2021.GSCAM.1447863.0402.1	NAPOLI	NAPOLI	B.1.1.7	GRY	(Spike_H69del/NS8_Q27stop/NSP10_T12I/NSP3_T183I/NSP3_L312F/Spike_T716I/N_R203K/Spike_A570D/NSP3_G307C/NSP6_G107S/Spike_N501Y/NSP3_I1412T/NS8_R52I/Spike_P681H/Spike_Y144del/N_L139F/NSP6_F108L/NSP3_A890D/Spike_D1118H/NS8_Y73C/N_G204R/Spike_V70del/NSP12_A716V/NSP12_P323L/Spike_D614G/N_D3L/Spike_S982A/N_S235F)	hCoV-19/Italy/CAM-TIGEM-IZSM-COLLI-6739/2021	EPI_ISL_1447863
2021.GSCAM.1447742.0402.1	NAPOLI	NAPOLI	B.1.1.7	GRY	(Spike_H69del/NS8_Q27stop/NSP10_T12I/NSP3_T183I/Spike_T716I/N_R203K/Spike_A570D/NSP3_G307C/NSP6_G107S/Spike_N501Y/NSP3_I1412T/NS8_R52I/Spike_P681H/Spike_Y144del/N_L139F/NSP6_F108L/NSP3_A890D/Spike_D1118H/NS8_Y73C/N_G204R/Spike_V70del/NSP12_P323L/Spike_D614G/N_D3L/Spike_S982A/N_S235F)	hCoV-19/Italy/CAM-TIGEM-IZSM-COLLI-6601/2021	EPI_ISL_1447742
2021.GSCAM.1447983.0402.1	NAPOLI	NAPOLI	B.1.1.7	GRY	(Spike_H69del/NS8_H112Y/NS8_Q27stop/NSP3_T183I/Spike_T716I/NSP3_T1306I/N_R203K/Spike_A570D/NSP3_P1044L/NSP6_G107S/Spike_N501Y/NSP3_P1228L/NSP3_I1412T/NS8_R52I/Spike_P681H/Spike_Y144del/NS7a_T120I/NSP6_F108L/NSP3_A890D/NSP2_Y316C/Spike_D1118H/NS8_Y73C/N_G204R/Spike_P272L/Spike_V70del/NSP12_P323L/Spike_D614G/N_D3L/Spike_S982A/N_S235F)	hCoV-19/Italy/CAM-TIGEM-IZSM-COLLI-6878/2021	EPI_ISL_1447983
2021.GSCAM.1447862.0402.1	NAPOLI	NAPOLI	B.1.1.7	GRY	(Spike_H69del/NS8_Q27stop/NSP10_T12I/NSP3_T183I/NSP3_E680G/Spike_T716I/N_R203K/Spike_A570D/NSP3_G307C/NSP6_G107S/Spike_N501Y/NSP3_I1412T/NS8_R52I/Spike_P681H/Spike_Y144del/N_L139F/NSP6_F108L/NSP3_A890D/Spike_D1118H/NS8_Y73C/N_G204R/Spike_V70del/NSP12_P323L/Spike_D614G/N_D3L/Spike_S982A/N_S235F)	hCoV-19/Italy/CAM-TIGEM-IZSM-COLLI-6738/2021	EPI_ISL_1447862
2021.GSCAM.1447741.0402.1	NAPOLI	NAPOLI	B.1.1.7	GRY	(Spike_H69del/NS8_Q27stop/NSP10_T12I/NSP3_T183I/Spike_T716I/N_R203K/Spike_A570D/NSP3_G307C/NSP6_G107S/Spike_N501Y/NSP3_I1412T/NS8_R52I/Spike_P681H/Spike_Y144del/N_L139F/NSP6_F108L/NSP3_A890D/Spike_D1118H/NS8_Y73C/N_G204R/Spike_V70del/NSP12_P323L/Spike_D614G/N_D3L/Spike_S982A/N_S235F)	hCoV-19/Italy/CAM-TIGEM-IZSM-COLLI-6600/2021	EPI_ISL_1447741
2021.GSCAM.1447749.0402.1	NAPOLI	NAPOLI	B.1.1.7	GRY	(Spike_H69del/NS8_Q27stop/NSP10_T12I/NSP3_T183I/Spike_T716I/N_R203K/Spike_A570D/NSP3_G307C/NSP6_G107S/Spike_N501Y/NSP3_I1412T/NS8_R52I/Spike_P681H/Spike_Y144del/N_L139F/NSP6_F108L/NSP3_A890D/Spike_D1118H/NS8_Y73C/N_G204R/Spike_V70del/NSP12_P323L/Spike_D614G/N_D3L/Spike_S982A/N_S235F)	hCoV-19/Italy/CAM-TIGEM-IZSM-COLLI-6609/2021	EPI_ISL_1447749
2021.GSCAM.1447971.0402.1	NAPOLI	NAPOLI	B.1.1.7	GRY	(NSP3_R810C/Spike_H69del/NS8_H112Y/NS8_Q27stop/NSP3_T183I/Spike_T716I/NSP3_T1306I/N_R203K/Spike_A570D/NSP6_G107S/Spike_N501Y/NSP3_I1412T/NS8_R52I/Spike_P681H/Spike_Y144del/NS7a_T120I/NSP6_F108L/NSP3_A890D/NSP2_Y316C/Spike_D1118H/NS8_Y73C/N_G204R/Spike_V70del/NSP12_P323L/Spike_D614G/N_D3L/Spike_S982A/N_S235F)	hCoV-19/Italy/CAM-TIGEM-IZSM-COLLI-6865/2021	EPI_ISL_1447971
2021.GSCAM.1447850.0402.1	NAPOLI	NAPOLI	B.1.1.7	GRY	(Spike_H69del/NS8_Q27stop/NSP10_T12I/NSP3_T183I/Spike_T716I/N_R203K/Spike_A570D/NSP3_G307C/NSP6_G107S/Spike_N501Y/NSP3_I1412T/NS8_R52I/NS8_T80E/Spike_P681H/Spike_Y144del/N_L139F/NSP6_F108L/NSP3_A890D/Spike_D1118H/NS8_Y73C/N_G204R/Spike_V70del/NSP12_P323L/Spike_D614G/N_D3L/Spike_S982A/N_S235F)	hCoV-19/Italy/CAM-TIGEM-IZSM-COLLI-6724/2021	EPI_ISL_1447850
2021.GSCAM.1447970.0402.1	NAPOLI	NAPOLI	A.2.5	S	(N_P365S/Spike_G142del/N_M234I/NSP1_L4F/NSP13_P77L/NS3_G196V/NS3_S74F/NSP4_F308Y/NSP6_H11Q/N_S197L/NSP12_M629T/Spike_V143del/NSP3_K839E/Spike_D614G/NS8_L84S/NS7a_A105S/Spike_L452R/N_P383L/NSP4_T492I/Spike_L141del)	hCoV-19/Italy/CAM-TIGEM-IZSM-COLLI-6864/2021	EPI_ISL_1447970
2021.GSCAM.1447979.0402.1	NAPOLI	NAPOLI	B.1.1.7	GRY	(NSP3_T1198I/Spike_H69del/NS8_Q27stop/NSP3_T183I/NSP12_F157V/Spike_T716I/N_R203K/Spike_A570D/NSP13_K460R/NSP6_G107S/Spike_N501Y/NSP2_A31V/NSP3_I1412T/NS8_R52I/Spike_P681H/NSP14_E347G/Spike_Y144del/NS3_V90F/NSP6_F108L/NSP3_A890D/Spike_D1118H/NS8_Y73C/N_G204R/Spike_V70del/NSP12_P323L/Spike_D614G/N_D3L/Spike_S982A/N_S235F)	hCoV-19/Italy/CAM-TIGEM-IZSM-COLLI-6874/2021	EPI_ISL_1447979
2021.GSCAM.1447858.0402.1	NAPOLI	NAPOLI	B.1.1.7	GRY	(Spike_H69del/NSP3_S650F/NS8_Q27stop/NSP10_T12I/NSP3_T183I/Spike_T716I/N_R203K/Spike_A570D/NSP3_G307C/NSP6_G107S/Spike_N501Y/NSP3_I1412T/NS8_R52I/Spike_P681H/Spike_Y144del/NSP12_Q292H/N_L139F/NSP12_M601I/NSP6_F108L/NSP3_A890D/Spike_D1118H/NS8_Y73C/N_G204R/Spike_V70del/NSP12_P323L/Spike_D614G/N_D3L/Spike_S982A/N_S235F)	hCoV-19/Italy/CAM-TIGEM-IZSM-COLLI-6734/2021	EPI_ISL_1447858
2021.GSCAM.1447737.0402.1	NAPOLI	NAPOLI	B.1.177	GV	(NS3_K16N/NSP3_T1830I/NSP12_P323L/Spike_D614G/N_A220V/Spike_A222V)	hCoV-19/Italy/CAM-TIGEM-IZSM-COLLI-6596/2021	EPI_ISL_1447737
2021.GSCAM.1447978.0402.1	NAPOLI	NAPOLI	B.1.1.7	GRY	(Spike_H69del/NS8_Q27stop/NSP10_T12I/NSP3_T183I/Spike_T716I/N_R203K/Spike_A570D/NSP3_G307C/NSP6_G107S/Spike_N501Y/NSP3_I1412T/NS8_R52I/Spike_P681H/Spike_Y144del/N_L139F/NSP6_F108L/NSP3_A890D/Spike_D1118H/NS8_Y73C/N_G204R/Spike_V70del/NSP12_A716V/NSP12_P323L/Spike_D614G/N_D3L/Spike_S982A/N_S235F)	hCoV-19/Italy/CAM-TIGEM-IZSM-COLLI-6873/2021	EPI_ISL_1447978
2021.GSCAM.1447857.0402.1	NAPOLI	NAPOLI	B.1.1.7	GRY	(Spike_H69del/NS8_Q27stop/NSP10_T12I/NSP3_T183I/Spike_T716I/N_R203K/Spike_A570D/NSP3_G307C/NSP6_G107S/Spike_N501Y/NSP3_I1412T/NS8_R52I/NS8_T80E/Spike_P681H/NSP14_V14L/Spike_Y144del/NSP3_S1717L/N_L139F/NSP6_F108L/NSP3_A890D/Spike_D1118H/NS8_Y73C/N_G204R/Spike_V70del/NSP12_P323L/Spike_D614G/N_D3L/Spike_S982A/N_S235F)	hCoV-19/Italy/CAM-TIGEM-IZSM-COLLI-6733/2021	EPI_ISL_1447857
2021.GSCAM.1447736.0402.1	NAPOLI	NAPOLI	B.1.1.7	GRY	(Spike_H69del/NS8_H112Y/NS8_Q27stop/NSP3_T183I/NS7a_T39I/Spike_T716I/NSP3_T1306I/N_R203K/Spike_A570D/NSP6_G107S/Spike_N501Y/NSP3_I1412T/NS8_R52I/Spike_P681H/Spike_Y144del/NS8_P38S/NS7a_T120I/NSP3_K1943R/NSP6_F108L/NSP3_A890D/NSP2_Y316C/Spike_D1118H/NS8_Y73C/N_G204R/Spike_V70del/NSP6_F55L/NSP12_P323L/Spike_D614G/N_D3L/Spike_S982A/N_S235F)	hCoV-19/Italy/CAM-TIGEM-IZSM-COLLI-6595/2021	EPI_ISL_1447736
2021.GSCAM.1447977.0402.1	NAPOLI	NAPOLI	B.1.1.7	GRY	(Spike_H69del/NS8_Q27stop/NSP3_T183I/Spike_T716I/N_R203K/Spike_A570D/NSP12_A529V/NSP6_G107S/Spike_N501Y/NSP3_I1412T/NS8_R52I/Spike_P681H/Spike_Y144del/NS7a_L96F/NSP2_L550F/NSP6_F108L/NSP3_A890D/Spike_D1118H/NS8_Y73C/N_G204R/Spike_V70del/NSP12_P323L/Spike_D614G/N_D3L/Spike_S982A/N_S235F)	hCoV-19/Italy/CAM-TIGEM-IZSM-COLLI-6871/2021	EPI_ISL_1447977
2021.GSCAM.1447856.0402.1	NAPOLI	NAPOLI	B.1.1.7	GRY	(Spike_H69del/NS8_Q27stop/NSP3_T183I/Spike_T716I/NSP10_A32V/N_R203K/Spike_A570D/NSP8_Q24R/NSP13_K460R/NSP6_G107S/Spike_N501Y/NSP3_I1412T/NS8_R52I/Spike_P681H/Spike_Y144del/NSP3_T749A/NSP6_F108L/NSP3_A890D/Spike_D1118H/NS3_T12I/NS8_Y73C/N_G204R/Spike_V70del/NSP12_P323L/Spike_D614G/N_D3L/Spike_S982A/N_S235F)	hCoV-19/Italy/CAM-TIGEM-IZSM-COLLI-6730/2021	EPI_ISL_1447856
2021.GSCAM.1447735.0402.1	NAPOLI	NAPOLI	B.1.1.7	GRY	(Spike_H69del/NS8_Q27stop/NSP10_T12I/NSP3_T183I/Spike_T716I/N_R203K/Spike_A570D/NSP3_G307C/NSP6_G107S/Spike_N501Y/NSP3_I1412T/NS8_R52I/Spike_P681H/Spike_Y144del/N_L139F/NSP3_V553I/NSP6_F108L/NSP3_A890D/Spike_D1118H/NS8_Y73C/N_G204R/Spike_V70del/NSP12_A716V/NSP12_P323L/Spike_D614G/N_D3L/NSP16_K160R/Spike_S982A/N_S235F)	hCoV-19/Italy/CAM-TIGEM-IZSM-COLLI-6594/2021	EPI_ISL_1447735
2021.GSCAM.1447976.0402.1	NAPOLI	NAPOLI	B.1.1.7	GRY	(Spike_H69del/NS8_Q27stop/NSP10_T12I/NSP3_T183I/Spike_T716I/N_R203K/Spike_A570D/E_S16N/NSP3_G307C/NSP6_G107S/Spike_N501Y/NSP3_I1412T/NS8_R52I/Spike_P681H/Spike_Y144del/N_L139F/NSP6_F108L/NSP3_A890D/Spike_D1118H/NS8_Y73C/NSP2_T573I/N_G204R/Spike_V70del/NSP12_P323L/Spike_D614G/N_D3L/Spike_S982A/Spike_S13I/N_S235F)	hCoV-19/Italy/CAM-TIGEM-IZSM-COLLI-6870/2021	EPI_ISL_1447976
2021.GSCAM.1447855.0402.1	NAPOLI	NAPOLI	B.1.177.33	GV	(N_P365S/NSP3_T1456I/Spike_H69Y/Spike_G639S/NSP3_M1436I/NSP12_P323L/Spike_A672V/Spike_D614G/N_A220V/NSP4_T492I/Spike_A222V)	hCoV-19/Italy/CAM-TIGEM-IZSM-COLLI-6729/2021	EPI_ISL_1447855
2021.GSCAM.1447734.0402.1	NAPOLI	NAPOLI	B.1.1.7	GRY	(Spike_H69del/NS8_Q27stop/NSP10_T12I/NSP3_T183I/NSP12_S434F/Spike_T716I/N_R203K/Spike_A570D/NSP3_G307C/NSP6_G107S/Spike_N501Y/NSP3_I1412T/NS8_R52I/Spike_P681H/Spike_Y144del/N_L139F/NSP6_F108L/NSP3_A890D/Spike_D1118H/NS8_Y73C/Spike_V622F/N_G204R/Spike_V70del/NSP12_P323L/Spike_D614G/N_D3L/Spike_S982A/N_S235F)	hCoV-19/Italy/CAM-TIGEM-IZSM-COLLI-6593/2021	EPI_ISL_1447734
2021.GSCAM.1447975.0402.1	NAPOLI	NAPOLI	B.1.1.7	GRY	(Spike_H69del/NS8_Q27stop/NSP10_T12I/NSP3_T183I/Spike_T716I/N_R203K/Spike_A570D/NSP3_G307C/NSP6_G107S/Spike_N501Y/NSP3_I1412T/NS8_R52I/Spike_P681H/Spike_Y144del/N_L139F/NSP6_F108L/NSP3_A890D/Spike_D1118H/NS8_Y73C/N_G204R/Spike_V70del/NSP12_P323L/Spike_D614G/N_D3L/Spike_S982A/N_S235F)	hCoV-19/Italy/CAM-TIGEM-IZSM-COLLI-6869/2021	EPI_ISL_1447975
2021.GSCAM.1447854.0402.1	NAPOLI	NAPOLI	B.1.1.7	GRY	(Spike_H69del/NS8_Q27stop/NSP3_T183I/Spike_T716I/NSP10_A32V/N_R203K/Spike_A570D/NSP8_Q24R/NSP13_K460R/NSP6_G107S/Spike_N501Y/NSP3_I1412T/NS8_R52I/Spike_P681H/Spike_Y144del/NSP3_T749A/NSP6_F108L/NSP3_A890D/Spike_D1118H/NS3_T12I/NS8_Y73C/N_G204R/Spike_V70del/NSP12_P323L/Spike_D614G/N_D3L/Spike_S982A/N_S235F)	hCoV-19/Italy/CAM-TIGEM-IZSM-COLLI-6728/2021	EPI_ISL_1447854
2021.GSCAM.1424329.0401.1	NAPOLI	NAPOLI	B.1.177	GV	(NSP2_N87T/N_H145Y/M_R101K/Spike_P272L/NSP3_I388T/NSP12_P323L/Spike_A262S/Spike_D614G/N_A220V/Spike_A222V)	hCoV-19/Italy/CAM-TIGEM-6345/2021	EPI_ISL_1424329
2021.GSCAM.1424330.0401.1	NAPOLI	NAPOLI	B.1.177.75	GV	(N_R195I/NS7b_L32F/E_L73F/NSP9_T109I/NSP12_P323L/Spike_D614G/Spike_V1104L/N_A220V/NSP6_V149F/Spike_A222V)	hCoV-19/Italy/CAM-TIGEM-6346/2021	EPI_ISL_1424330
2021.GSCAM.1424331.0401.1	NAPOLI	NAPOLI	B.1.177	GV	(NSP3_S688L/N_R385I/NSP3_K1771R/N_T379I/NSP12_P323L/Spike_D614G/N_A220V/Spike_A222V)	hCoV-19/Italy/CAM-TIGEM-6347/2021	EPI_ISL_1424331
2021.GSCAM.1424332.0401.1	NAPOLI	NAPOLI	B.1.236	G	(NSP13_H290Y/NS3_A54V/NSP3_I1683T/N_S194L/Spike_N439K/NSP3_E324G/NSP14_M49I/NSP12_P323L/Spike_D614G)	hCoV-19/Italy/CAM-TIGEM-6350/2021	EPI_ISL_1424332
2021.GSCAM.1424333.0401.1	NAPOLI	NAPOLI	B.1.221	G	(NS3_Q38R/NSP14_A119V/NS3_G172R/N_S194L/NSP3_H295Y/NSP15_V121I/NSP13_A302S/NSP12_A311S/NS3_V202L/NSP12_P323L/Spike_D614G/N_P199L/Spike_S98F)	hCoV-19/Italy/CAM-TIGEM-6351/2021	EPI_ISL_1424333
2021.GSCAM.1424334.0401.1	NAPOLI	NAPOLI	B.1.177	GV	(NSP6_A54S/NSP3_M1441I/NSP12_P323L/Spike_D614G/Spike_Q675H/NS8_P30L/N_A220V/Spike_A222V)	hCoV-19/Italy/CAM-TIGEM-6352/2021	EPI_ISL_1424334
2021.GSCAM.1424335.0401.1	NAPOLI	NAPOLI	B.1.177.83	GV	(NSP14_I15T/NS7a_L102F/NSP14_F233L/NSP7_A42V/NSP14_G17W/Spike_P272L/NS6_I14T/NSP12_P323L/Spike_A262S/Spike_D614G/N_A220V/Spike_A222V)	hCoV-19/Italy/CAM-TIGEM-6353/2021	EPI_ISL_1424335
2021.GSCAM.1424336.0401.1	NAPOLI	NAPOLI	B.1.177	GV	(Spike_P272L/NSP12_P323L/Spike_A262S/Spike_D614G/N_A220V/NSP4_A307V/Spike_C1247F/Spike_A222V)	hCoV-19/Italy/CAM-TIGEM-6354/2021	EPI_ISL_1424336
2021.GSCAM.1424337.0401.1	NAPOLI	NAPOLI	B.1.177	GV	(NSP3_A1431V/Spike_E484K/NSP14_D449G/Spike_P272L/Spike_T572I/Spike_L1063F/NSP12_P323L/Spike_A262S/Spike_D614G/N_A220V/Spike_A222V)	hCoV-19/Italy/CAM-TIGEM-6355/2021	EPI_ISL_1424337
2021.GSCAM.1424338.0401.1	NAPOLI	NAPOLI	B.1.258.14	G	(NSP13_H290Y/NSP3_I1683T/NSP12_H613Y/N_S194L/Spike_N439K/NSP14_M49I/NSP5_A260V/NSP12_P323L/Spike_D614G/NSP2_P181L/NSP5_A94T/M_A69S)	hCoV-19/Italy/CAM-TIGEM-6359/2021	EPI_ISL_1424338
2021.GSCAM.1424339.0401.1	NAPOLI	NAPOLI	B.1.177.81	GV	(NS3_S166L/NSP1_V28I/NSP8_P10S/NSP3_K412N/NSP3_Y1013H/NSP12_P323L/Spike_D614G/N_A220V/Spike_A222V)	hCoV-19/Italy/CAM-TIGEM-6360/2021	EPI_ISL_1424339
2021.GSCAM.1424340.0401.1	NAPOLI	NAPOLI	B.1.177	GV	(NSP5_I78S/NSP14_T113I/NSP12_Y69H/Spike_P272L/NSP12_P323L/Spike_A262S/Spike_D614G/N_A220V/NSP14_P140S/Spike_A222V)	hCoV-19/Italy/CAM-TIGEM-6362/2021	EPI_ISL_1424340
2021.GSCAM.1424341.0401.1	NAPOLI	NAPOLI	B.1.236	G	(NSP13_H290Y/NS3_A54V/NSP3_I1683T/N_S194L/Spike_N439K/NSP3_E324G/NSP14_M49I/NSP12_P323L/Spike_D614G/NSP6_S74F)	hCoV-19/Italy/CAM-TIGEM-6363/2021	EPI_ISL_1424341
2021.GSCAM.1424342.0401.1	NAPOLI	NAPOLI	B.1.258.14	G	(NSP13_H290Y/NSP3_I1683T/N_S194L/Spike_N439K/NSP14_M49I/NSP12_P323L/Spike_D614G)	hCoV-19/Italy/CAM-TIGEM-6364/2021	EPI_ISL_1424342
2021.GSCAM.1424343.0401.1	NAPOLI	NAPOLI	B.1.177.81	GV	(NS3_S166L/NSP1_V28I/NSP8_P10S/NSP3_K412N/NSP3_Y1013H/NSP12_P323L/Spike_D614G/N_A220V/Spike_A222V)	hCoV-19/Italy/CAM-TIGEM-6365/2021	EPI_ISL_1424343
2021.GSCAM.1424344.0401.1	NAPOLI	NAPOLI	B.1.177.81	GV	(NS3_S166L/NSP1_V28I/NSP8_P10S/NSP3_K412N/NSP3_Y1013H/NSP12_P323L/Spike_D614G/N_A220V/Spike_A222V)	hCoV-19/Italy/CAM-TIGEM-6366/2021	EPI_ISL_1424344
2021.GSCAM.1424345.0401.1	NAPOLI	NAPOLI	B.1.177	GV	(NSP6_A54S/NSP12_P323L/Spike_D614G/Spike_Q675H/NS8_P30L/N_A220V/Spike_A222V)	hCoV-19/Italy/CAM-TIGEM-6367/2021	EPI_ISL_1424345
2021.GSCAM.1424346.0401.1	NAPOLI	NAPOLI	B.1.177	GV	(Spike_P272L/NSP12_P323L/Spike_A262S/Spike_D614G/N_A220V/Spike_C1247F/Spike_A222V)	hCoV-19/Italy/CAM-TIGEM-6368/2021	EPI_ISL_1424346
2021.GSCAM.1424347.0401.1	NAPOLI	NAPOLI	B.1.177	GV	(NS3_K16N/NSP3_D10N/N_A55S/Spike_P272L/NSP3_S925F/NSP4_T461A/NSP12_P323L/Spike_A262S/Spike_D614G/N_A220V/Spike_A222V)	hCoV-19/Italy/CAM-TIGEM-6369/2021	EPI_ISL_1424347
2021.GSCAM.1424348.0401.1	NAPOLI	NAPOLI	B.1.177	GV	(NSP3_A1431V/Spike_E484K/NSP14_D449G/Spike_P272L/Spike_T572I/Spike_L1063F/NSP12_P323L/Spike_A262S/Spike_D614G/N_A220V/Spike_A222V)	hCoV-19/Italy/CAM-TIGEM-6370/2021	EPI_ISL_1424348
2021.GSCAM.1424349.0401.1	NAPOLI	NAPOLI	B.1.177	GV	(NSP5_I78S/NSP14_T113I/NSP12_Y69H/Spike_P272L/NSP12_P323L/Spike_A262S/Spike_D614G/N_A220V/NSP14_P140S/Spike_A222V)	hCoV-19/Italy/CAM-TIGEM-6371/2021	EPI_ISL_1424349
2021.GSCAM.1424350.0401.1	NAPOLI	NAPOLI	B.1.177	GV	(Spike_P272L/NSP12_P323L/Spike_A262S/Spike_D614G/N_A220V/Spike_C1247F/Spike_A222V)	hCoV-19/Italy/CAM-TIGEM-6372/2021	EPI_ISL_1424350
2021.GSCAM.1424351.0401.1	NAPOLI	NAPOLI	B.1.236	G	(NSP13_H290Y/NSP3_I1683T/N_S194L/Spike_N439K/NSP7_S57F/NSP12_T870I/NSP14_M49I/NSP14_H486Y/NSP12_P323L/Spike_D614G)	hCoV-19/Italy/CAM-TIGEM-6373/2021	EPI_ISL_1424351
2021.GSCAM.1424352.0401.1	NAPOLI	NAPOLI	B.1.177	GV	(NSP6_A54S/NSP12_P323L/Spike_D614G/Spike_Q675H/NS8_P30L/N_A220V/Spike_A222V)	hCoV-19/Italy/CAM-TIGEM-6374/2021	EPI_ISL_1424352
2021.GSCAM.1424353.0401.1	NAPOLI	NAPOLI	B.1.177	GV	(NSP1_D33N/Spike_P272L/NSP12_P323L/Spike_A262S/Spike_D614G/N_A220V/Spike_A222V)	hCoV-19/Italy/CAM-TIGEM-6375/2021	EPI_ISL_1424353
2021.GSCAM.1424354.0401.1	NAPOLI	NAPOLI	B.1.177	GV	(NSP6_A54S/NSP12_P323L/Spike_D614G/Spike_Q675H/NS8_P30L/N_A220V/Spike_A222V)	hCoV-19/Italy/CAM-TIGEM-6376/2021	EPI_ISL_1424354
2021.GSCAM.1424355.0401.1	NAPOLI	NAPOLI	B.1.177	GV	(NSP3_A1431V/Spike_E484K/NSP14_D449G/Spike_P272L/Spike_T572I/Spike_L1063F/NSP12_P323L/Spike_A262S/Spike_D614G/N_A220V/Spike_A222V)	hCoV-19/Italy/CAM-TIGEM-6377/2021	EPI_ISL_1424355
2021.GSEMR.1443015.0401.1	BOLOGNA	BOLOGNA	B.1.1.7	GRY	(Spike_H69del/NS8_Q27stop/NSP3_T183I/Spike_T716I/NSP6_S106del/N_R203K/Spike_A570D/Spike_N501Y/NSP3_I1412T/NS8_R52I/Spike_P681H/Spike_Y144del/NSP2_L550F/NSP12_D445G/NSP6_G107del/NSP3_A890D/Spike_D1118H/NSP6_F108del/NS8_Y73C/NSP3_P1403S/N_G204R/Spike_V70del/NSP12_P323L/Spike_D614G/N_D3L/Spike_S982A/N_S235F)	hCoV-19/Italy/EMR-099408-013-01/2021	EPI_ISL_1443015
2021.GSEMR.1443016.0401.1	BOLOGNA	BOLOGNA	B.1.1.7	GRY	(Spike_H69del/NS8_Q27stop/NSP3_T183I/Spike_T716I/NSP6_S106del/N_R203K/Spike_A570D/Spike_N501Y/NSP3_I1412T/NS8_R52I/Spike_P681H/Spike_Y144del/NSP6_G107del/NSP3_A890D/Spike_D1118H/NSP6_F108del/NS8_Y73C/N_G204R/Spike_V70del/NSP12_P323L/Spike_D614G/N_D3L/Spike_S982A/N_S235F)	hCoV-19/Italy/EMR-099408-014-01/2021	EPI_ISL_1443016
2021.GSEMR.1443017.0401.1	BOLOGNA	BOLOGNA	B.1.1.7	GRY	(Spike_H69del/NS8_Q27stop/NSP3_T183I/NSP3_E195D/Spike_T716I/NSP6_S106del/N_R203K/Spike_A570D/NSP8_Q24R/NSP13_K460R/Spike_N501Y/NSP3_I1412T/NS8_R52I/Spike_P681H/Spike_Y144del/NS7a_T120I/NSP6_G107del/NSP3_A890D/Spike_D1118H/NSP6_F108del/NS8_Y73C/N_G204R/Spike_V70del/NSP12_P323L/Spike_D614G/N_D3L/Spike_S982A/N_S235F)	hCoV-19/Italy/EMR-099408-015-01/2021	EPI_ISL_1443017
2021.GSEMR.1443018.0401.1	BOLOGNA	BOLOGNA	B.1.1.7	GRY	(Spike_H69del/NS8_Q27stop/NSP3_T183I/Spike_T716I/NS8_K68stop/NSP6_S106del/N_R203K/Spike_A570D/Spike_N501Y/NSP3_I1412T/NS8_R52I/Spike_P681H/Spike_Y144del/NSP12_P227L/NSP6_G107del/NSP3_A890D/Spike_D1118H/NSP6_F108del/NS8_Y73C/N_G204R/NSP12_D92G/Spike_V70del/NSP12_P323L/Spike_D614G/N_D3L/Spike_S982A/N_S235F)	hCoV-19/Italy/EMR-099408-017-01/2021	EPI_ISL_1443018
2021.GSEMR.1443019.0401.1	BOLOGNA	BOLOGNA	P.1	GR	(Spike_R190S/NSP6_S106del/Spike_H655Y/Spike_E484K/N_R203K/Spike_K417T/Spike_T1027I/Spike_D138Y/Spike_N501Y/NS3_S253P/Spike_L18F/N_P80R/Spike_T20N/NSP3_K977Q/NSP6_G107del/NSP15_T112I/NSP6_F108del/NSP3_S370L/N_G204R/NS8_E92K/Spike_P26S/NSP12_P323L/Spike_D614G/Spike_V1176F/NSP13_E341D)	hCoV-19/Italy/EMR-099408-018-01/2021	EPI_ISL_1443019
2021.GSEMR.1443020.0401.1	BOLOGNA	BOLOGNA	B.1.1.7	GRY	(Spike_H69del/NS8_Q27stop/NSP3_T183I/Spike_T716I/NS8_K68stop/NSP6_S106del/N_R203K/Spike_A570D/Spike_N501Y/NSP3_I1412T/NS7a_T61del/NS8_R52I/Spike_P681H/Spike_Y144del/NS7a_S60del/NSP6_G107del/NSP3_A890D/Spike_D1118H/NSP6_F108del/NS8_Y73C/N_G204R/Spike_V70del/NS7a_Q62del/NSP12_P323L/Spike_D614G/N_D3L/Spike_S982A/NS7a_F59del/N_S235F)	hCoV-19/Italy/EMR-099408-019-01/2021	EPI_ISL_1443020
2021.GSEMR.1443021.0401.1	BOLOGNA	BOLOGNA	P.1	GR	(Spike_R190S/NSP6_S106del/Spike_H655Y/Spike_E484K/N_R203K/Spike_K417T/Spike_T1027I/Spike_D138Y/Spike_N501Y/NS3_S253P/Spike_L18F/N_P80R/Spike_T20N/NSP3_K977Q/NSP6_G107del/NSP15_T112I/NSP6_F108del/NSP3_S370L/N_G204R/NS8_E92K/Spike_P26S/NSP12_P323L/Spike_D614G/Spike_V1176F/NSP13_E341D)	hCoV-19/Italy/EMR-099408-020-01/2021	EPI_ISL_1443021
2021.GSEMR.1443022.0401.1	BOLOGNA	BOLOGNA	B.1.1.7	GRY	(NSP3_P1187S/Spike_H69del/NS8_Q27stop/NSP3_T183I/Spike_T716I/NS8_K68stop/NSP6_S106del/N_R203K/Spike_A570D/Spike_N501Y/NSP13_L256F/NSP3_I1412T/Spike_A672V/Spike_P681H/Spike_Y144del/NSP6_G107del/Spike_D1118H/NSP6_F108del/NS8_Y73C/N_G204R/Spike_V70del/NSP12_P323L/Spike_D614G/N_D3L/Spike_S982A/N_S235F)	hCoV-19/Italy/EMR-099408-021-01/2021	EPI_ISL_1443022
2021.GSEMR.1443023.0401.1	BOLOGNA	BOLOGNA	B.1.1.7	GRY	(Spike_H69del/NS8_Q27stop/NSP3_T183I/Spike_T716I/NSP6_S106del/N_R203K/Spike_A570D/Spike_N501Y/NSP3_I1412T/NS8_R52I/Spike_P681H/Spike_Y144del/NSP6_G107del/NSP3_A890D/Spike_D1118H/NSP6_F108del/NS8_Y73C/N_G204R/Spike_V70del/NSP5_A260V/NSP12_P323L/Spike_D614G/N_D3L/Spike_S982A/N_S235F)	hCoV-19/Italy/EMR-099408-022-01/2021	EPI_ISL_1443023
2021.GSEMR.1443024.0401.1	BOLOGNA	BOLOGNA	B.1.1.7	GRY	(Spike_H69del/NS8_Q27stop/NSP3_T183I/Spike_T716I/NSP6_S106del/N_R203K/Spike_A570D/Spike_N501Y/NSP3_I1412T/NS8_R52I/Spike_P681H/Spike_Y144del/NSP2_L550F/NSP6_G107del/NSP3_A890D/Spike_D1118H/NSP6_F108del/NS8_Y73C/N_G204R/Spike_V70del/NSP12_P323L/Spike_D614G/N_D3L/Spike_S982A/N_S235F)	hCoV-19/Italy/EMR-100003-001-01/2021	EPI_ISL_1443024
2021.GSEMR.1443025.0401.1	BOLOGNA	BOLOGNA	P.1	GR	(Spike_R190S/NSP6_S106del/Spike_H655Y/Spike_E484K/N_R203K/Spike_K417T/Spike_T1027I/Spike_D138Y/Spike_N501Y/NS3_S253P/Spike_L18F/N_P80R/Spike_T20N/NSP3_K977Q/NSP6_G107del/NSP15_T112I/NSP6_F108del/NSP3_S370L/N_G204R/NS8_E92K/Spike_P26S/NSP12_P323L/Spike_D614G/Spike_V1176F/NSP13_E341D)	hCoV-19/Italy/EMR-100003-002-01/2021	EPI_ISL_1443025
2021.GSEMR.1443026.0401.1	BOLOGNA	BOLOGNA	P.1	GR	(Spike_R190S/NSP6_S106del/Spike_H655Y/Spike_E484K/N_R203K/Spike_K417T/Spike_T1027I/Spike_D138Y/Spike_N501Y/NS3_S253P/Spike_L18F/N_P80R/Spike_T20N/NSP3_K977Q/NSP6_G107del/NSP15_T112I/NSP6_F108del/NSP3_S370L/N_G204R/NS8_E92K/Spike_P26S/NSP12_P323L/Spike_D614G/Spike_V1176F/NSP13_E341D)	hCoV-19/Italy/EMR-100003-003-01/2021	EPI_ISL_1443026
2021.GSEMR.1443027.0401.1	BOLOGNA	BOLOGNA	B.1.1.7	GRY	(Spike_H69del/NS8_Q27stop/NSP3_T183I/Spike_T716I/NSP6_S106del/N_R203K/Spike_A570D/Spike_N501Y/NSP3_I1412T/NS8_R52I/Spike_P681H/Spike_Y144del/NSP2_L550F/NSP6_G107del/NSP3_A890D/Spike_D1118H/NSP6_F108del/NS8_Y73C/N_G204R/Spike_V70del/NSP12_P323L/Spike_D614G/N_D3L/Spike_S982A/N_S235F)	hCoV-19/Italy/EMR-100003-004-01/2021	EPI_ISL_1443027
2021.GSEMR.1443028.0401.1	BOLOGNA	BOLOGNA	B.1.1.7	GRY	(Spike_H69del/NS8_Q27stop/NSP3_T183I/NSP4_V314A/Spike_T716I/NSP6_S106del/N_R203K/Spike_A570D/Spike_N501Y/NSP3_I1412T/NS8_R52I/Spike_P681H/Spike_Y144del/NSP2_P96S/NSP2_L550F/NSP6_G107del/NSP3_A890D/Spike_D1118H/NSP6_F108del/NS8_Y73C/N_G204R/NSP6_L260F/Spike_V70del/NSP12_P323L/Spike_D614G/N_D3L/Spike_S982A/N_S235F)	hCoV-19/Italy/EMR-100003-005-01/2021	EPI_ISL_1443028
2021.GSEMR.1443029.0401.1	BOLOGNA	BOLOGNA	B.1.1.7	GRY	(Spike_H69del/NS8_Q27stop/NSP3_T183I/Spike_T716I/NSP6_S106del/N_R203K/Spike_A570D/N_G215S/Spike_N501Y/NSP3_I1412T/NS8_R52I/Spike_P681H/Spike_Y144del/NSP2_L550F/NSP6_G107del/NSP3_A890D/Spike_D1118H/NSP6_F108del/NS8_Y73C/N_G204R/Spike_V70del/NSP12_P323L/Spike_D614G/N_D3L/Spike_S982A/N_S235F)	hCoV-19/Italy/EMR-100003-006-01/2021	EPI_ISL_1443029
2021.GSCAM.1447733.0402.1	NAPOLI	NAPOLI	B.1.1.7	GRY	(Spike_H69del/NS8_Q27stop/NSP10_T12I/NSP3_T183I/NSP12_S434F/Spike_T716I/N_R203K/Spike_A570D/NSP3_G307C/NSP6_G107S/Spike_N501Y/NSP3_I1412T/NS8_R52I/Spike_P681H/Spike_Y144del/N_L139F/NSP6_F108L/NSP3_A890D/Spike_D1118H/NS8_Y73C/Spike_V622F/N_G204R/Spike_V70del/NSP12_P323L/Spike_D614G/N_D3L/Spike_S982A/N_S235F)	hCoV-19/Italy/CAM-TIGEM-IZSM-COLLI-6592/2021	EPI_ISL_1447733
2021.GSCAM.1447974.0402.1	NAPOLI	NAPOLI	B.1.1.7	GRY	(Spike_H69del/NS8_Q27stop/NSP10_T12I/NSP3_T183I/Spike_T716I/N_R203K/Spike_A570D/E_S16N/NSP3_G307C/NSP6_G107S/Spike_N501Y/NSP3_I1412T/NS8_R52I/Spike_P681H/Spike_Y144del/N_L139F/NSP6_F108L/NSP3_A890D/Spike_D1118H/NS8_Y73C/NSP2_T573I/N_G204R/Spike_V70del/NSP12_P323L/Spike_D614G/N_D3L/Spike_S982A/Spike_S13I/N_S235F)	hCoV-19/Italy/CAM-TIGEM-IZSM-COLLI-6868/2021	EPI_ISL_1447974
2021.GSCAM.1447853.0402.1	NAPOLI	NAPOLI	B.1.1.7	GRY	(Spike_H69del/NS8_Q27stop/NSP10_T12I/NSP3_T183I/Spike_T716I/N_R203K/Spike_A570D/NSP3_G307C/NSP6_G107S/Spike_N501Y/NSP3_I1412T/NS8_R52I/NS8_T80E/Spike_P681H/Spike_Y144del/N_L139F/NS3_D142H/NSP6_F108L/NSP3_A890D/Spike_D1118H/NS8_Y73C/N_G204R/Spike_V70del/NSP12_P323L/Spike_D614G/N_D3L/Spike_S982A/N_S235F)	hCoV-19/Italy/CAM-TIGEM-IZSM-COLLI-6727/2021	EPI_ISL_1447853
2021.GSCAM.1447732.0402.1	NAPOLI	NAPOLI	B.1.177	GV	(NS3_K16N/NSP3_T1830I/NSP12_P323L/Spike_D614G/N_A220V/Spike_A222V)	hCoV-19/Italy/CAM-TIGEM-IZSM-COLLI-6591/2021	EPI_ISL_1447732
2021.GSCAM.1447973.0402.1	NAPOLI	NAPOLI	B.1.1.7	GRY	(Spike_H69del/NS8_Q27stop/NSP10_T12I/NSP3_T183I/Spike_T716I/N_R203K/Spike_A570D/NSP3_G307C/NSP6_G107S/Spike_N501Y/NSP3_I1412T/NS8_R52I/Spike_P681H/Spike_Y144del/N_L139F/NSP6_F108L/NSP3_A890D/Spike_D1118H/NS8_Y73C/N_G204R/Spike_V70del/NSP14_P43L/NSP12_P323L/Spike_D614G/N_D3L/Spike_S982A/N_S235F)	hCoV-19/Italy/CAM-TIGEM-IZSM-COLLI-6867/2021	EPI_ISL_1447973
2021.GSCAM.1447852.0402.1	NAPOLI	NAPOLI	B.1.1.7	GRY	(Spike_H69del/NS8_Q27stop/NSP10_T12I/NSP3_T183I/Spike_T716I/N_R203K/Spike_A570D/NSP3_G307C/NSP6_G107S/Spike_N501Y/NSP4_K165N/NSP3_I1412T/NS8_R52I/NS8_T80E/Spike_P681H/Spike_Y144del/N_L139F/NSP6_F108L/NSP3_A890D/Spike_D1118H/NS8_Y73C/N_G204R/Spike_V70del/NSP12_P323L/Spike_D614G/N_D3L/Spike_S982A/N_S235F)	hCoV-19/Italy/CAM-TIGEM-IZSM-COLLI-6726/2021	EPI_ISL_1447852
2021.GSCAM.1447731.0402.1	NAPOLI	NAPOLI	P.1	G	(Spike_R190S/Spike_H655Y/Spike_E484K/Spike_K417T/Spike_T1027I/Spike_D138Y/NSP6_G107S/Spike_N501Y/NS3_S253P/Spike_S640F/Spike_L18F/N_P80R/Spike_T20N/NSP3_K977Q/NSP8_T148I/NSP12_D738Y/NSP6_F108L/NSP3_S370L/NSP2_T573I/NS8_E92K/Spike_P26S/NSP12_P323L/Spike_D614G/Spike_V1176F/NSP9_V85L/NSP13_E341D)	hCoV-19/Italy/CAM-TIGEM-IZSM-COLLI-6590/2021	EPI_ISL_1447731
2021.GSCAM.1447972.0402.1	NAPOLI	NAPOLI	B.1.177.83	GV	(NS3_A59T/NSP3_S176G/NSP3_T1189I/NS3_H204R/Spike_P272L/NSP12_P323L/Spike_A262S/Spike_D614G/Spike_L452R/Spike_V1268I/N_A220V/Spike_A222V)	hCoV-19/Italy/CAM-TIGEM-IZSM-COLLI-6866/2021	EPI_ISL_1447972
2021.GSCAM.1447851.0402.1	NAPOLI	NAPOLI	B.1.1.7	GRY	(Spike_H69del/NS8_Q27stop/NSP10_T12I/NSP3_T183I/Spike_T716I/N_R203K/Spike_A570D/NSP3_G307C/NSP6_G107S/Spike_N501Y/NSP3_I1412T/NS8_R52I/Spike_P681H/Spike_Y144del/N_L139F/NSP6_F108L/NSP3_A890D/Spike_D1118H/NS8_Y73C/N_G204R/Spike_V70del/NSP12_A716V/NSP12_P323L/Spike_D614G/N_D3L/Spike_S982A/N_S235F)	hCoV-19/Italy/CAM-TIGEM-IZSM-COLLI-6725/2021	EPI_ISL_1447851
2021.GSCAM.1447730.0402.1	NAPOLI	NAPOLI	P.1	G	(Spike_R190S/Spike_H655Y/Spike_E484K/Spike_K417T/Spike_T1027I/Spike_D138Y/NSP6_G107S/Spike_N501Y/NS3_S253P/Spike_S640F/Spike_L18F/N_P80R/Spike_T20N/NSP3_K977Q/NSP12_D738Y/NSP6_F108L/NSP3_S370L/NSP2_T573I/NS8_E92K/Spike_P26S/NSP12_P323L/Spike_D614G/Spike_V1176F/NSP9_V85L/NSP13_E341D)	hCoV-19/Italy/CAM-TIGEM-IZSM-COLLI-6589/2021	EPI_ISL_1447730
2021.GSCAM.1447739.0402.1	NAPOLI	NAPOLI	B.1.1.7	GRY	(Spike_H69del/NS8_Q27stop/NSP10_T12I/NSP3_T183I/Spike_T716I/N_R203K/Spike_A570D/NSP3_G307C/NSP6_G107S/Spike_N501Y/NSP3_I1412T/NS8_R52I/Spike_P681H/Spike_Y144del/N_L139F/NSP6_F108L/NSP3_A890D/Spike_D1118H/NS8_Y73C/N_G204R/Spike_V70del/NSP12_A716V/NSP12_P323L/Spike_D614G/N_D3L/Spike_S982A/N_S235F)	hCoV-19/Italy/CAM-TIGEM-IZSM-COLLI-6598/2021	EPI_ISL_1447739
2021.GSCAM.1447859.0402.1	NAPOLI	NAPOLI	B.1.1.7	GRY	(Spike_H69del/NS8_Q27stop/NSP10_T12I/NSP3_T183I/Spike_T716I/N_R203K/Spike_A570D/NSP3_G307C/NSP6_G107S/Spike_N501Y/NSP3_I1412T/NS8_R52I/NS8_T80E/Spike_P681H/NSP14_V14L/Spike_Y144del/NSP3_S1717L/N_L139F/NSP6_F108L/NSP3_A890D/Spike_D1118H/NS8_Y73C/N_G204R/Spike_V70del/NSP12_P323L/Spike_D614G/N_D3L/Spike_S982A/N_S235F)	hCoV-19/Italy/CAM-TIGEM-IZSM-COLLI-6735/2021	EPI_ISL_1447859
2021.GSCAM.1447738.0402.1	NAPOLI	NAPOLI	B.1.1.7	GRY	(Spike_H69del/NS8_Q27stop/NSP3_T183I/Spike_T716I/N_R203K/Spike_A570D/NSP6_G107S/Spike_N501Y/NSP3_I1412T/NS8_R52I/Spike_P681H/Spike_Y144del/NSP5_T198A/NSP3_N844S/NSP6_F108L/NSP3_A890D/Spike_D1118H/NS8_Y73C/NSP4_A446V/N_G204R/N_S37P/Spike_A522S/Spike_V70del/NS6_R20S/NSP12_P323L/Spike_D614G/N_D3L/NSP13_M274I/Spike_S982A/N_S235F)	hCoV-19/Italy/CAM-TIGEM-IZSM-COLLI-6597/2021	EPI_ISL_1447738
2021.GSEMR.1448510.0402.1	BOLOGNA	BOLOGNA	B.1.1.7	GRY	(Spike_H69del/NS8_Q27stop/NSP3_T183I/Spike_T716I/NSP6_S106del/N_R203K/Spike_A570D/N_A208del/NSP3_M1901L/Spike_N501Y/NSP3_I1412T/NS8_R52I/NSP2_K489E/Spike_P681H/Spike_Y144del/NSP6_G107del/NSP3_A890D/Spike_D1118H/NSP6_F108del/NS8_Y73C/N_G204R/NSP3_P153L/Spike_V70del/NSP12_P323L/Spike_D614G/N_D3L/Spike_S982A/N_P207del/N_S235F)	hCoV-19/Italy/EMR-UOM-PVS_93543238/2021	EPI_ISL_1448510
2021.GSLOM.1448509.0402.1	MILANO	MILANO	B.1.525	G	(Spike_H69del/NSP12_P323F/M_I82T/Spike_M153T/Spike_A67V/N_A12G/NSP3_T1189I/Spike_V401L/NSP6_G107del/E_L21F/NSP6_S106del/Spike_E484K/M_L17I/N_T205I/NSP6_F108del/Spike_Q52R/Spike_V70del/Spike_D614G/Spike_Y144del/Spike_F888L/Spike_Q677H)	hCoV-19/Italy/LOM-Novara_Bicocca-Ceinge-01/2021	EPI_ISL_1448509
2021.GSLAZ.1455669.0402.1	ROMA	ROMA	B.1.1.7	GRY	(Spike_H69del/NS8_Q27stop/NSP3_T183I/Spike_T716I/NSP6_S106del/N_R203K/Spike_A570D/Spike_N501Y/NSP3_I1412T/NS8_R52I/Spike_P681H/Spike_Y144del/NSP6_G107del/NSP3_A890D/Spike_D1118H/NSP6_F108del/NS8_Y73C/N_G204R/Spike_V70del/NSP12_P323L/Spike_D614G/N_D3L/Spike_S982A/N_S235F)	hCoV-19/Italy/LAZ-INMI-411/2021	EPI_ISL_1455669
2021.GSCAM.1455673.0402.1	NAPOLI	NAPOLI	B.1.1.7	GRY	(Spike_H69del/NS8_H112Y/NS8_Q27stop/NSP3_T183I/Spike_T716I/NSP3_T1306I/NSP6_S106del/N_R203K/Spike_A570D/Spike_N501Y/NSP3_I1412T/NS8_R52I/Spike_P681H/Spike_Y144del/NSP16_A116S/NS7a_T120I/NSP6_G107del/NSP3_A890D/NSP2_Y316C/Spike_D1118H/NSP6_F108del/NS8_Y73C/N_G204R/Spike_V70del/NSP12_P323L/Spike_D614G/N_D3L/Spike_S982A/N_S235F)	hCoV-19/Italy/CAM-Naples-Ceinge-02/2021	EPI_ISL_1455673
2021.GSTAA.1461253.0402.1	TRENTO	TRENTO	B.1.1.7	GRY	(Spike_H69del/NS8_Q27stop/NSP16_A178V/NSP3_T183I/Spike_T716I/NSP6_S106del/N_R203K/Spike_A570D/Spike_N501Y/NSP3_I1412T/NS8_R52I/Spike_P681H/Spike_Y144del/NSP2_R27C/NSP6_G107del/NSP3_A890D/NSP14_G248V/Spike_D1118H/NSP6_F108del/NS8_Y73C/N_G204R/Spike_V70del/Spike_G1219C/NSP6_V179I/NSP12_P323L/Spike_D614G/N_D3L/NSP3_I273T/Spike_S982A/NS3_S171L/N_S235F)	hCoV-19/Italy/TAA-1900534645/2021	EPI_ISL_1461253
2021.GSTAA.1461254.0402.1	TRENTO	TRENTO	B.1.1.7	GRY	(Spike_H69del/NS8_Q27stop/NSP3_T183I/Spike_T716I/NS8_K68stop/NSP6_S106del/N_R203K/Spike_A570D/Spike_N501Y/NSP13_L256F/NSP3_I1412T/NS8_R52I/Spike_P681H/Spike_Y144del/NSP2_R27C/NSP6_G107del/NSP3_A890D/Spike_D1118H/NSP6_F108del/NS8_Y73C/N_G204R/Spike_V70del/NSP12_P323L/Spike_D614G/N_D3L/Spike_S982A/N_S235F)	hCoV-19/Italy/TAA-1900525496/2021	EPI_ISL_1461254
2021.GSTAA.1461255.0402.1	TRENTO	TRENTO	B.1.1.7	GRY	(NSP3_P1187S/Spike_H69del/NS8_Q27stop/NSP3_T183I/Spike_T716I/NS8_K68stop/NSP6_S106del/N_R203K/Spike_A570D/Spike_N501Y/NSP13_L256F/NSP3_I1412T/Spike_A672V/Spike_P681H/Spike_Y144del/NSP6_G107del/NSP3_A890D/Spike_D1118H/NSP6_F108del/NS8_Y73C/N_G204R/NSP6_L260F/Spike_V70del/NSP12_P323L/Spike_D614G/N_D3L/Spike_S982A/N_S235F)	hCoV-19/Italy/TAA-1900525977/2021	EPI_ISL_1461255
2021.GSTAA.1461256.0402.1	TRENTO	TRENTO	B.1.1.7	GRY	(Spike_H69del/NS8_Q27stop/NSP3_T183I/Spike_T716I/NSP6_S106del/N_R203K/Spike_A570D/NSP2_T44I/Spike_N501Y/NSP3_I1412T/NS8_R52I/Spike_P681H/Spike_Y144del/NSP3_E405A/NSP6_G107del/NSP3_A890D/Spike_D1118H/NSP6_F108del/NS8_Y73C/N_G204R/NSP6_L260F/Spike_V70del/NSP12_P323L/Spike_D614G/N_D3L/Spike_S982A/N_S235F)	hCoV-19/Italy/TAA-1900526020/2021	EPI_ISL_1461256
2021.GSTAA.1461257.0402.1	TRENTO	TRENTO	B.1.1.7	GRY	(Spike_H69del/NS8_Q27stop/NSP3_T183I/Spike_T716I/NS8_K68stop/NSP6_S106del/Spike_N658K/NS7a_P34S/N_R203K/Spike_A570D/Spike_N501Y/NSP13_L256F/NSP3_I1412T/NS8_R52I/Spike_P681H/Spike_Y144del/NSP3_T485N/NSP6_G107del/NSP3_A890D/Spike_D1118H/NSP6_F108del/NS8_Y73C/N_G204R/Spike_V70del/NSP12_P323L/Spike_D614G/N_D3L/Spike_S982A/N_S235F)	hCoV-19/Italy/TAA-1900527225/2021	EPI_ISL_1461257
2021.GSTAA.1461258.0402.1	TRENTO	TRENTO	B.1.1.7	GRY	(Spike_H69del/NS8_Q27stop/NSP3_T183I/Spike_T716I/NSP6_S106del/N_R203K/Spike_A570D/NSP13_K460R/NSP4_F17L/Spike_N501Y/NSP3_I1412T/NS8_R52I/Spike_P681H/Spike_Y144del/NSP2_R27C/NSP6_G107del/NSP3_A890D/Spike_D1118H/NSP6_F108del/NS8_Y73C/N_G204R/Spike_V70del/NSP12_P323L/Spike_D614G/N_D3L/Spike_S982A/N_S235F)	hCoV-19/Italy/TAA-1900527594/2021	EPI_ISL_1461258
2021.GSTAA.1461259.0402.1	TRENTO	TRENTO	B.1.1.7	GRY	(Spike_H69del/NS8_Q27stop/NSP3_T183I/Spike_T716I/NS8_K68stop/NSP6_S106del/N_R203K/Spike_A570D/NSP2_G165S/Spike_N501Y/NSP3_G337C/NSP13_L256F/NSP3_I1412T/NS8_R52I/Spike_P681H/Spike_Y144del/NSP4_I377M/NSP6_G107del/NSP3_A890D/Spike_D1118H/NSP6_F108del/NS8_Y73C/N_G204R/Spike_V70del/NSP12_P323L/Spike_D614G/NSP4_A87D/N_D3L/Spike_S982A/N_S235F)	hCoV-19/Italy/TAA-1900532600/2021	EPI_ISL_1461259
2021.GSTAA.1461260.0402.1	TRENTO	TRENTO	B.1.1.7	GRY	(Spike_H69del/NS8_Q27stop/NSP3_T183I/Spike_T716I/NS8_K68stop/NSP6_S106del/N_R203K/Spike_A570D/NSP3_N22S/Spike_N501Y/NSP3_I1412T/Spike_P681H/Spike_Y144del/NSP2_R27C/NSP6_G107del/NSP3_A890D/Spike_T307I/Spike_D1118H/NSP6_F108del/NSP3_T678I/NS8_Y73C/N_G204R/Spike_V70del/NSP12_T26I/NSP12_P323L/NS7a_T115I/Spike_D614G/N_D3L/Spike_S982A/N_S235F)	hCoV-19/Italy/TAA-1900533886/2021	EPI_ISL_1461260
2021.GSTAA.1461261.0402.1	TRENTO	TRENTO	B.1.1.7	GRY	(Spike_H69del/NSP3_P1044S/NS8_Q27stop/NSP2_T160I/NSP3_T183I/Spike_T716I/NS8_K68stop/NSP6_S106del/N_R203K/Spike_A570D/Spike_N501Y/NSP13_L256F/NSP3_I1412T/Spike_P681H/Spike_Y144del/NSP2_R27C/NSP6_G107del/NSP3_A890D/Spike_D1118H/NSP6_F108del/NS8_Y73C/N_G204R/Spike_V70del/NSP12_P323L/Spike_D614G/NSP4_A87D/N_D3L/Spike_S982A/N_S235F)	hCoV-19/Italy/TAA-1900534733/2021	EPI_ISL_1461261
2021.GSTAA.1461262.0402.1	TRENTO	TRENTO	B.1.1.7	GRY	(Spike_H69del/NS8_Q27stop/NSP3_T183I/Spike_T716I/NS8_K68stop/NSP6_S106del/Spike_N658K/N_R203K/Spike_A570D/Spike_N501Y/NSP13_L256F/NSP3_I1412T/Spike_P681H/Spike_Y144del/NSP6_G107del/NSP3_A890D/Spike_D1118H/NSP6_F108del/NS8_Y73C/N_G204R/Spike_V70del/NSP3_L1035F/NSP12_P323L/Spike_D614G/N_D3L/Spike_S982A/N_S235F)	hCoV-19/Italy/TAA-1900534745/2021	EPI_ISL_1461262
2021.GSTAA.1461263.0402.1	TRENTO	TRENTO	B.1.1.7	GRY	(Spike_H69del/NS8_Q27stop/NSP3_T183I/Spike_T716I/NS8_K68stop/NSP6_S106del/N_R203K/Spike_A570D/Spike_N501Y/NSP13_L256F/NSP3_I1412T/NS8_R52I/Spike_P681H/Spike_Y144del/NSP6_G107del/NSP3_A890D/Spike_D1118H/NSP6_F108del/NS8_Y73C/N_G204R/Spike_V70del/NSP12_P323L/Spike_D614G/N_D3L/Spike_S982A/N_S235F)	hCoV-19/Italy/TAA-1900534756/2021	EPI_ISL_1461263
2021.GSTAA.1461264.0402.1	TRENTO	TRENTO	B.1.1.7	GRY	(Spike_H69del/NS8_Q27stop/NSP3_T183I/Spike_T716I/NS8_K68stop/NSP6_S106del/N_R203K/Spike_A570D/Spike_N501Y/NSP3_I1412T/NS8_R52I/Spike_P681H/Spike_Y144del/NSP2_R27C/NSP6_G107del/NSP3_A890D/Spike_D1118H/NSP6_F108del/NSP16_T234A/NS8_Y73C/Spike_T323I/N_G204P/Spike_V70del/NSP12_P323L/Spike_D614G/N_D3L/Spike_S982A/N_S235F)	hCoV-19/Italy/TAA-1900534789/2021	EPI_ISL_1461264
2021.GSTAA.1461265.0402.1	TRENTO	TRENTO	B.1.1.7	GRY	(Spike_H69del/NSP3_P1044S/NS8_Q27stop/NSP3_T183I/Spike_T716I/NS8_K68stop/NSP6_S106del/N_R203K/Spike_A570D/Spike_N501Y/NSP13_L256F/NSP3_I1412T/NS8_R52I/Spike_P681H/NS7a_R78C/Spike_Y144del/NSP6_G107del/NSP3_A890D/Spike_D1118H/NSP6_F108del/NS8_H40Y/NS8_Y73C/N_G204R/Spike_V70del/NSP12_P323L/Spike_D614G/NSP4_A87D/N_D3L/Spike_S982A/N_S235F)	hCoV-19/Italy/TAA-1900534865/2021	EPI_ISL_1461265
2021.GSCAM.1424356.0401.1	NAPOLI	NAPOLI	B.1.177.81	GV	(NS3_S166L/NSP1_V28I/NSP8_P10S/NSP3_K412N/NSP3_Y1013H/NSP12_P323L/Spike_D614G/N_A220V/Spike_A222V)	hCoV-19/Italy/CAM-TIGEM-6378/2021	EPI_ISL_1424356
2021.GSCAM.1424357.0401.1	NAPOLI	NAPOLI	B.1.177	GV	(NSP6_A54S/NSP12_P323L/Spike_D614G/Spike_Q675H/NS8_P30L/N_A220V/Spike_A222V)	hCoV-19/Italy/CAM-TIGEM-6379/2021	EPI_ISL_1424357
2021.GSCAM.1424358.0401.1	NAPOLI	NAPOLI	B.1.177	GV	(NSP3_K837N/Spike_S50L/Spike_E484K/NSP14_D449G/Spike_P272L/Spike_T572I/Spike_L1063F/NSP12_P323L/NSP3_P141S/Spike_A262S/Spike_D614G/N_A220V/Spike_A222V)	hCoV-19/Italy/CAM-TIGEM-6380/2021	EPI_ISL_1424358
2021.GSCAM.1424359.0401.1	NAPOLI	NAPOLI	B.1.236	G	(NSP13_H290Y/NSP3_I1683T/NS3_L85F/N_S194L/Spike_N439K/NSP3_E324G/NSP14_M49I/NSP12_P323L/Spike_D614G)	hCoV-19/Italy/CAM-TIGEM-6382/2021	EPI_ISL_1424359
2021.GSCAM.1424360.0401.1	NAPOLI	NAPOLI	B.1.177.83	GV	(NSP14_F233L/NSP2_G339S/NSP14_G17W/Spike_P272L/NS3_T175I/NSP12_P323L/Spike_A262S/Spike_D614G/N_A220V/Spike_A222V)	hCoV-19/Italy/CAM-TIGEM-6383/2021	EPI_ISL_1424360
2021.GSCAM.1424361.0401.1	NAPOLI	NAPOLI	B.1.177.83	GV	(NSP14_F233L/NSP2_G339S/NSP14_G17W/Spike_P272L/NS3_T175I/NSP12_P323L/Spike_A262S/Spike_D614G/N_A220V/Spike_A222V)	hCoV-19/Italy/CAM-TIGEM-6384/2021	EPI_ISL_1424361
2021.GSCAM.1424362.0401.1	NAPOLI	NAPOLI	B.1.236	G	(NSP13_H290Y/NSP3_I1683T/NS3_L85F/N_S194L/Spike_N439K/NSP3_E324G/NSP14_M49I/NSP12_P323L/Spike_D614G)	hCoV-19/Italy/CAM-TIGEM-6385/2021	EPI_ISL_1424362
2021.GSCAM.1424363.0401.1	NAPOLI	NAPOLI	B.1.177	GV	(NSP3_T183I/NSP5_I78S/NSP1_D33N/NSP5_P108S/Spike_P272L/NSP12_P323L/N_Q9H/Spike_A262S/Spike_D614G/N_A220V/NSP3_P395L/Spike_A222V/N_A90S)	hCoV-19/Italy/CAM-TIGEM-6386/2021	EPI_ISL_1424363
2021.GSCAM.1424364.0401.1	NAPOLI	NAPOLI	B.1.177	GV	(NSP6_A54S/NSP12_P323L/Spike_D614G/Spike_Q675H/NS8_P30L/N_A220V/Spike_A222V)	hCoV-19/Italy/CAM-TIGEM-6389/2021	EPI_ISL_1424364
2021.GSCAM.1424365.0401.1	NAPOLI	NAPOLI	B.1.177	GV	(NSP3_A1431V/Spike_E484K/Spike_F140V/NSP14_D449G/Spike_P272L/Spike_T572I/Spike_L1063F/NSP12_P323L/Spike_A262S/Spike_D614G/N_A220V/Spike_A222V)	hCoV-19/Italy/CAM-TIGEM-6390/2021	EPI_ISL_1424365
2021.GSCAM.1424366.0401.1	NAPOLI	NAPOLI	B.1.1.7	GRY	(Spike_H69del/NS8_Q27stop/Spike_E918A/NSP10_T12I/NSP12_H82Y/NSP3_T183I/NSP12_S434F/Spike_T716I/N_R203K/Spike_A570D/NSP3_G307C/NSP6_G107S/Spike_N501Y/NSP3_I1412T/NS8_R52I/Spike_P681H/NSP2_P181L/Spike_Y144del/N_L139F/NSP6_F108L/NSP3_A890D/Spike_D1118H/NS8_Y73C/N_G204R/Spike_V70del/NSP12_P323L/Spike_D614G/N_D3L/Spike_S982A/N_S235F)	hCoV-19/Italy/CAM-TIGEM-6391/2021	EPI_ISL_1424366
2021.GSCAM.1424367.0401.1	NAPOLI	NAPOLI	B.1.1.7	GRY	(Spike_H69del/NS8_Q27stop/NSP10_T12I/NSP3_T183I/Spike_T716I/N_R203K/Spike_A570D/NSP3_G307C/NSP6_G107S/Spike_N501Y/NSP3_I1412T/NS8_R52I/Spike_P681H/Spike_Y144del/N_L139F/NSP6_F108L/NSP3_A890D/Spike_D1118H/NS8_Y73C/N_G204R/Spike_V70del/Spike_G1171V/NSP12_P323L/Spike_D614G/N_D3L/Spike_S982A/N_S235F)	hCoV-19/Italy/CAM-TIGEM-6393/2021	EPI_ISL_1424367
2021.GSCAM.1424368.0401.1	NAPOLI	NAPOLI	B.1.177	GV	(NS3_K16N/NSP6_A54S/NSP13_V496L/NS8_I74T/NSP12_P323L/Spike_D614G/Spike_Q675H/NS8_P30L/N_A220V/Spike_A222V)	hCoV-19/Italy/CAM-TIGEM-6394/2021	EPI_ISL_1424368
2021.GSCAM.1424369.0401.1	NAPOLI	NAPOLI	B.1.1.7	GRY	(Spike_H69del/NS8_Q27stop/Spike_E918A/NSP10_T12I/NSP12_H82Y/NSP3_T183I/NSP12_S434F/Spike_T716I/N_R203K/Spike_A570D/NSP3_G307C/NSP6_G107S/Spike_N501Y/NSP3_I1412T/NS8_R52I/Spike_P681H/NSP2_P181L/Spike_Y144del/N_L139F/NSP6_F108L/NSP3_A890D/Spike_D1118H/NS8_Y73C/N_G204R/Spike_V70del/NSP12_P323L/Spike_D614G/N_D3L/Spike_S982A/N_S235F)	hCoV-19/Italy/CAM-TIGEM-6395/2021	EPI_ISL_1424369
2021.GSCAM.1424370.0401.1	NAPOLI	NAPOLI	B.1.177	GV	(NSP1_E10K/Spike_P272L/NSP12_P323L/Spike_A262S/Spike_D614G/N_A220V/Spike_A222V)	hCoV-19/Italy/CAM-TIGEM-6396/2021	EPI_ISL_1424370
2021.GSCAM.1424371.0401.1	NAPOLI	NAPOLI	B.1.177	GV	(NS3_K16N/NSP6_A54S/Spike_R102G/NSP13_V496L/NS8_I74T/NSP12_P323L/Spike_D614G/Spike_Q675H/NS8_P30L/N_A220V/Spike_A222V)	hCoV-19/Italy/CAM-TIGEM-6397/2021	EPI_ISL_1424371
2021.GSCAM.1424372.0401.1	NAPOLI	NAPOLI	B.1.236	G	(NSP13_H290Y/NSP3_I1683T/N_S194L/Spike_N439K/NSP12_T870I/NSP14_M49I/NSP14_H486Y/NSP12_P323L/Spike_D614G)	hCoV-19/Italy/CAM-TIGEM-6398/2021	EPI_ISL_1424372
2021.GSCAM.1424373.0401.1	NAPOLI	NAPOLI	B.1.367	GH	(N_D377Y/NSP4_N4D/NSP7_M3I/N_S186Y/NSP3_T749I/NSP4_A231V/NSP5_Q83K/NSP12_P264T/NS3_Q57H/NSP3_T127I/NSP2_T85I/NSP3_C1392F/NS7a_R80I/NSP12_P323L/Spike_D614G/NSP5_V212F/Spike_D80Y)	hCoV-19/Italy/CAM-TIGEM-6400/2021	EPI_ISL_1424373
2021.GSCAM.1424374.0401.1	NAPOLI	NAPOLI	B.1.177	GV	(NSP12_H810Y/NSP12_H725Y/Spike_P272L/NS3_T175I/NSP12_P323L/Spike_A262S/Spike_D614G/N_A220V/NS3_G174C/Spike_A222V)	hCoV-19/Italy/CAM-TIGEM-6402/2021	EPI_ISL_1424374
2021.GSCAM.1424375.0401.1	NAPOLI	NAPOLI	B.1.177	GV	(Spike_P272L/NSP12_P323L/Spike_A262S/Spike_D614G/N_A220V/Spike_A222V)	hCoV-19/Italy/CAM-TIGEM-6405/2021	EPI_ISL_1424375
2021.GSCAM.1424376.0401.1	NAPOLI	NAPOLI	B.1.367	GH	(N_D377Y/NSP4_N4D/NSP7_M3I/N_S186Y/NSP3_T749I/NSP4_A231V/NSP5_Q83K/NSP12_P264T/NS3_Q57H/NSP3_T127I/NSP2_T85I/NSP3_C1392F/NS7a_R80I/NSP12_P323L/Spike_D614G/NSP5_V212F/Spike_D80Y)	hCoV-19/Italy/CAM-TIGEM-6406/2021	EPI_ISL_1424376
2021.GSCAM.1424377.0401.1	NAPOLI	NAPOLI	B.1.1.7	GRY	(Spike_H69del/NS8_Q27stop/NSP10_T12I/NSP3_T183I/Spike_T716I/N_R203K/Spike_A570D/NSP3_G307C/NSP6_G107S/Spike_N501Y/NSP3_I1412T/NS8_R52I/Spike_P681H/Spike_Y144del/N_L139F/NSP6_F108L/NSP3_A890D/Spike_D1118H/NS8_Y73C/N_G204R/Spike_V70del/NSP12_A716V/NSP12_P323L/Spike_D614G/N_D3L/Spike_S982A/N_S235F)	hCoV-19/Italy/CAM-TIGEM-6407/2021	EPI_ISL_1424377
2021.GSEMR.1443157.0401.1	BOLOGNA	BOLOGNA	B.1.177	GV	(Spike_L18F/NSP6_L142F/NSP12_P323L/Spike_D614G/N_A220V/Spike_A222V)	hCoV-19/Italy/EMR-080131-001-01/2021	EPI_ISL_1443157
2021.GSEMR.1443158.0401.1	BOLOGNA	BOLOGNA	B.1.1.7	GRY	(Spike_H69del/NS8_Q27stop/NSP3_T183I/Spike_T716I/NSP6_S106del/N_R203K/Spike_A570D/Spike_N501Y/NSP3_I1412T/NS8_R52I/Spike_P681H/Spike_Y144del/NSP6_G107del/NSP3_A890D/Spike_D1118H/NSP6_F108del/NS8_Y73C/N_G204R/Spike_V70del/NSP12_P323L/Spike_D614G/N_D3L/Spike_S982A/N_S235F)	hCoV-19/Italy/EMR-080131-002-01/2021	EPI_ISL_1443158
2021.GSEMR.1443159.0401.1	BOLOGNA	BOLOGNA	B.1.1.7	GRY	(Spike_H69del/NS8_Q27stop/NSP3_T183I/Spike_T716I/NS8_K68stop/NSP6_S106del/N_R203K/Spike_A570D/Spike_N501Y/NSP3_I1412T/NS8_R52I/Spike_P681H/Spike_Y144del/NSP6_G107del/NSP3_A890D/Spike_D1118H/NSP6_F108del/NS8_Y73C/N_G204P/Spike_V70del/NS3_L147F/NSP12_P323L/Spike_D614G/N_D3L/Spike_S982A)	hCoV-19/Italy/EMR-080131-003-01/2021	EPI_ISL_1443159
2021.GSEMR.1443160.0401.1	BOLOGNA	BOLOGNA	B.1.1.7	GRY	(Spike_H69del/NS8_Q27stop/NSP3_T183I/Spike_T716I/NSP6_S106del/N_R203K/Spike_A570D/Spike_N501Y/NSP3_I1412T/NS8_R52I/Spike_P681H/Spike_Y144del/NSP6_F225L/NSP6_G107del/NSP3_A890D/Spike_D1118H/NSP6_F108del/NS8_Y73C/N_G204R/Spike_V70del/NSP12_P323L/Spike_D614G/N_D3L/Spike_S982A/N_A156S/N_S235F)	hCoV-19/Italy/EMR-080131-004-01/2021	EPI_ISL_1443160
2021.GSEMR.1443161.0401.1	BOLOGNA	BOLOGNA	B.1.1.7	GRY	(Spike_H69del/NS8_Q27stop/NSP3_T183I/NSP3_P1103L/Spike_T716I/NSP6_S106del/N_R203K/Spike_A570D/NS3_A110S/Spike_N501Y/NSP9_T109I/NSP3_I1412T/NS8_R52I/Spike_P681H/Spike_Y144del/NSP6_G107del/NSP3_A890D/Spike_D1118H/NSP6_F108del/NS8_Y73C/N_G204R/Spike_V70del/NSP12_P323L/Spike_D614G/N_D3L/Spike_S982A/N_S235F)	hCoV-19/Italy/EMR-080131-005-01/2021	EPI_ISL_1443161
2021.GSEMR.1443162.0401.1	BOLOGNA	BOLOGNA	B.1.1.7	GRY	(Spike_H69del/NS8_Q27stop/NSP3_T183I/Spike_T716I/NS8_K68stop/NSP6_S106del/N_R203K/Spike_A570D/Spike_N501Y/NSP3_I1412T/NS8_R52I/Spike_P681H/Spike_Y144del/NSP6_G107del/NSP3_A890D/Spike_D1118H/NSP6_F108del/NSP3_E1450D/NS8_Y73C/N_G204P/Spike_V70del/NSP2_K347R/NSP12_P323L/Spike_D614G/N_D3L/Spike_S982A/N_S235F)	hCoV-19/Italy/EMR-080131-006-01/2021	EPI_ISL_1443162
2021.GSEMR.1443163.0401.1	BOLOGNA	BOLOGNA	B.1.1.7	GRY	(Spike_H69del/NS8_Q27stop/NSP3_T183I/Spike_T716I/NSP6_S106del/N_R203K/Spike_A570D/Spike_N501Y/NSP3_I1412T/NS8_R52I/Spike_P681H/Spike_Y144del/NSP2_L550F/Spike_I712V/NSP6_G107del/NSP3_A890D/Spike_D1118H/NSP6_F108del/NS8_Y73C/N_G204R/Spike_V70del/NSP12_P323L/Spike_D614G/N_D3L/Spike_S982A/N_S235F)	hCoV-19/Italy/EMR-080131-007-01/2021	EPI_ISL_1443163
2021.GSEMR.1443164.0401.1	BOLOGNA	BOLOGNA	B.1.525	G	(N_R195I/Spike_H69del/NSP12_P323F/Spike_S256L/M_I82T/Spike_A67V/N_A12G/NSP3_T1189I/NSP6_G107del/E_L21F/NSP6_S106del/Spike_E484K/N_T205I/NSP6_F108del/Spike_Q52R/Spike_V70del/Spike_D614G/Spike_Y144del/Spike_F888L/Spike_Q677H)	hCoV-19/Italy/EMR-080131-008-01/2021	EPI_ISL_1443164
2021.GSEMR.1443165.0401.1	BOLOGNA	BOLOGNA	B.1.1.7	GRY	(Spike_H69del/NS8_Q27stop/NSP2_T34A/NSP3_T183I/Spike_T716I/NSP6_S106del/N_R203K/Spike_A570D/Spike_N501Y/NSP3_I1412T/NS8_R52I/Spike_P681H/Spike_Y144del/M_R158H/NSP6_G107del/NSP3_A890D/Spike_D1118H/NSP6_F108del/NS8_Y73C/N_G204R/Spike_V70del/NSP12_P323L/Spike_D614G/N_D3L/Spike_S982A/N_S235F)	hCoV-19/Italy/EMR-080131-009-01/2021	EPI_ISL_1443165
2021.GSEMR.1443166.0401.1	BOLOGNA	BOLOGNA	B.1.1.7	GRY	(Spike_H69del/N_A208V/NS8_Q27stop/NSP3_T183I/Spike_T716I/NSP6_S106del/N_R203K/Spike_A570D/NSP15_V24F/NSP13_K460R/Spike_N501Y/NSP3_I1412T/NS8_R52I/Spike_P681H/NSP14_E347G/Spike_Y144del/NSP6_G107del/NSP3_A890D/Spike_D1118H/NSP6_F108del/NSP3_I1460V/NS8_Y73C/N_G204R/Spike_V70del/NSP12_P323L/Spike_D614G/N_D3L/Spike_S982A/Spike_V1122L/N_S235F)	hCoV-19/Italy/EMR-080131-011-01/2021	EPI_ISL_1443166
2021.GSEMR.1443167.0401.1	BOLOGNA	BOLOGNA	B.1.1.7	GRY	(Spike_H69del/NS8_Q27stop/NSP3_T183I/NSP3_T847I/Spike_T716I/NSP6_S106del/N_R203K/Spike_A570D/NSP4_T189I/NSP13_K460R/Spike_N501Y/NSP15_E260G/NSP3_I1412T/NS8_R52I/Spike_P681H/Spike_Y144del/NSP6_G107del/NSP3_A890D/Spike_D1118H/NSP6_F108del/NS8_Y73C/N_G204R/Spike_V70del/NSP12_P323L/Spike_D614G/N_D3L/Spike_S982A/NS3_V255A/N_S235F)	hCoV-19/Italy/EMR-080131-012-01/2021	EPI_ISL_1443167
2021.GSEMR.1443168.0401.1	BOLOGNA	BOLOGNA	B.1.1.7	GRY	(Spike_H69del/N_A208V/NS8_Q27stop/NSP1_I71V/NSP3_T183I/Spike_T716I/NSP6_S106del/N_R203K/Spike_A570D/NSP13_K460R/Spike_N501Y/NSP3_I1412T/NS8_R52I/Spike_P681H/NSP14_E347G/Spike_Y144del/NSP6_G107del/NSP3_A890D/Spike_D1118H/NSP6_F108del/NSP3_I1460V/NS8_Y73C/N_G204R/Spike_V70del/NSP12_P323L/Spike_D614G/N_D3L/Spike_S982A/N_S235F)	hCoV-19/Italy/EMR-080131-013-01/2021	EPI_ISL_1443168
2021.GSEMR.1443169.0401.1	BOLOGNA	BOLOGNA	B.1.1.7	GRY	(Spike_H69del/N_A208V/NS8_Q27stop/NSP3_T183I/Spike_T716I/NSP6_S106del/N_R203K/Spike_A570D/NSP15_V24F/NSP13_K460R/Spike_N501Y/NSP3_I1412T/NS8_R52I/Spike_P681H/NSP14_E347G/Spike_Y144del/NSP6_G107del/NSP3_A890D/Spike_D1118H/NSP6_F108del/NSP3_I1460V/NS8_Y73C/N_G204R/Spike_V70del/NSP12_P323L/Spike_D614G/N_D3L/Spike_S982A/N_S235F)	hCoV-19/Italy/EMR-080131-014-01/2021	EPI_ISL_1443169
2021.GSTAA.1444732.0401.1	TRENTO	TRENTO	B.1.1.7	GRY	(NSP16_T110I/Spike_H69del/NS8_Q27stop/NSP3_T183I/Spike_T716I/NS8_K68stop/NSP6_S106del/N_R203K/Spike_A570D/NSP15_A171V/Spike_N501Y/NSP13_L256F/NSP3_I1412T/NS8_R52I/Spike_P681H/Spike_Y144del/NSP2_R27C/NSP6_G107del/NSP3_A890D/Spike_D1118H/NSP6_F108del/NS8_Y73C/N_G204R/Spike_V70del/NSP12_P323L/Spike_D614G/N_D3L/Spike_S982A/N_S235F)	hCoV-19/Italy/TAA-1900512109/2021	EPI_ISL_1444732
2021.GSTAA.1444733.0401.1	TRENTO	TRENTO	B.1.1.7	GRY	(Spike_H69del/NS8_Q27stop/NSP4_L193F/NSP3_T183I/Spike_T716I/NS8_K68stop/NSP6_S106del/N_R203K/Spike_A570D/Spike_N501Y/NSP13_L256F/NSP3_I1412T/NS8_R52I/Spike_P681H/Spike_Y144del/NSP2_R27C/NSP6_G107del/NSP3_A890D/Spike_D1118H/NSP6_F108del/NS8_Y73C/N_G204R/Spike_V70del/NSP12_P323L/Spike_D614G/NSP4_A87D/N_D3L/Spike_S982A/NSP16_R216S/N_S235F)	hCoV-19/Italy/TAA-1900513249/2021	EPI_ISL_1444733
2021.GSTAA.1489762.0406.1	TRENTO	TRENTO	B.1.351	GH	(E_P71L/NSP3_K837N/Spike_K417N/NSP6_S106del/Spike_E484K/Spike_A701V/Spike_N501Y/Spike_A846S/Spike_A243del/Spike_L18F/Spike_D215G/Spike_L244del/NSP6_G107del/N_T205I/NSP6_F108del/Spike_L242del/NS3_Q57H/NSP12_Q822H/NSP2_T85I/Spike_D80A/NSP12_P323L/NSP5_K90R/Spike_D614G/NSP2_V469F/NS3_S171L)	hCoV-19/Italy/TAA-IGA-1900537435/2021	EPI_ISL_1489762
2021.GSTAA.1489763.0406.1	TRENTO	TRENTO	B.1.1.7	GRY	(Spike_H69del/NS8_Q27stop/NSP3_T183I/Spike_T716I/NS8_K68stop/NSP6_S106del/N_R203K/Spike_A570D/NSP3_N22S/Spike_N501Y/NSP3_I1412T/NS8_R52I/Spike_P681H/Spike_Y144del/NSP6_G107del/NSP3_A890D/Spike_T307I/Spike_D1118H/NSP6_F108del/NSP3_T678I/NS8_Y73C/N_G204R/Spike_V70del/NSP12_T26I/NSP12_P323L/NS7a_T115I/Spike_D614G/N_D3L/Spike_S982A/N_S235F)	hCoV-19/Italy/TAA-IGA-1900537367/2021	EPI_ISL_1489763
2021.GSTAA.1489764.0406.1	TRENTO	TRENTO	B.1.1.7	GRY	(Spike_H69del/NS8_Q27stop/NSP3_T183I/Spike_T716I/NSP6_S106del/Spike_N658K/N_R203K/Spike_A570D/Spike_N501Y/NSP13_L256F/NSP3_I1412T/NS8_R52I/Spike_P681H/NSP3_T485N/Spike_Y144del/NSP6_G107del/NSP3_A890D/Spike_D1118H/NSP6_F108del/N_G204R/Spike_V70del/NSP12_P323L/Spike_D614G/N_D3L/Spike_S982A/N_S235F)	hCoV-19/Italy/TAA-IGA-1900530795/2021	EPI_ISL_1489764
2021.GSTAA.1489765.0406.1	TRENTO	TRENTO	B.1.1.7	GRY	(Spike_H69del/NS8_Q27stop/NSP3_T183I/Spike_T716I/NSP6_S106del/N_R203K/Spike_A570D/NSP8_Q24R/NSP13_K460R/Spike_N501Y/NSP3_I1412T/NS8_R52I/Spike_P681H/Spike_Y144del/NSP3_T749A/NSP6_G107del/NSP3_A890D/Spike_D1118H/NSP6_F108del/NS8_Y73C/N_G204R/Spike_V70del/NS3_K67N/NSP12_P323L/Spike_D614G/N_D3L/Spike_S982A/N_S235F)	hCoV-19/Italy/TAA-IGA-1900536544/2021	EPI_ISL_1489765
2021.GSTAA.1489766.0406.1	TRENTO	TRENTO	B.1.1.7	GRY	(Spike_H69del/NS8_Q27stop/NSP3_T183I/Spike_T716I/NS8_K68stop/NSP6_S106del/N_R203K/Spike_A570D/Spike_N501Y/NSP13_L256F/NSP3_I1412T/NS8_R52I/Spike_P681H/Spike_Y144del/NSP6_G107del/NSP3_A890D/Spike_D1118H/NSP6_F108del/NS8_Y73C/N_G204R/Spike_V70del/NSP12_P323L/Spike_D614G/NSP4_A87D/N_D3L/Spike_S982A/N_S235F)	hCoV-19/Italy/TAA-IGA-1900537408/2021	EPI_ISL_1489766
2021.GSTAA.1489800.0406.1	TRENTO	TRENTO	B.1.1.7	GRY	(Spike_H69del/NSP3_P1044S/NS8_Q27stop/NSP3_T183I/Spike_T716I/NS8_K68stop/NSP6_S106del/N_R203K/Spike_A570D/Spike_N501Y/NSP13_L256F/NSP3_I1412T/NS8_R52I/Spike_P681H/Spike_Y144del/NSP6_G107del/NSP3_A890D/Spike_D1118H/NSP6_F108del/NS8_Y73C/N_G204R/Spike_V70del/NSP12_P323L/Spike_D614G/NSP4_A87D/N_D3L/Spike_S982A/N_S235F)	hCoV-19/Italy/TAA-IGA-1900540915/2021	EPI_ISL_1489800
2021.GSTAA.1489767.0406.1	TRENTO	TRENTO	B.1.1.7	GRY	(Spike_H69del/NS8_Q27stop/NSP3_T183I/Spike_T716I/NS8_K68stop/NSP6_S106del/N_R203K/Spike_A570D/Spike_N501Y/NSP13_L256F/NSP3_I1412T/NS8_R52I/Spike_P681H/Spike_Y144del/N_G120V/NSP6_G107del/NSP3_A890D/Spike_D1118H/NSP6_F108del/NS8_Y73C/N_G204R/Spike_V70del/NSP12_P323L/Spike_D614G/NSP4_A87D/N_D3L/Spike_S982A/N_S235F)	hCoV-19/Italy/TAA-IGA-1900537394/2021	EPI_ISL_1489767
2021.GSTAA.1489801.0406.1	TRENTO	TRENTO	B.1.1.7	GRY	(Spike_H69del/NSP3_P1044S/NS8_Q27stop/NSP3_T183I/Spike_T716I/NS8_K68stop/NSP6_S106del/N_R203K/Spike_A570D/Spike_N501Y/NSP13_L256F/NSP3_I1412T/NS8_R52I/Spike_P681H/Spike_Y144del/NSP6_G107del/NSP3_A890D/Spike_D1118H/NSP6_F108del/NS8_Y73C/N_G204R/Spike_V70del/NSP12_P323L/Spike_D614G/NSP4_A87D/N_D3L/Spike_S982A/N_S235F)	hCoV-19/Italy/TAA-IGA-1900540922/2021	EPI_ISL_1489801
2021.GSTAA.1489768.0406.1	TRENTO	TRENTO	B.1.1.7	GRY	(Spike_H69del/NS8_Q27stop/NSP3_T183I/Spike_T716I/NS8_K68stop/NSP6_S106del/Spike_N658K/N_R203K/Spike_A570D/Spike_N501Y/NSP13_L256F/NSP3_I1412T/NS8_R52I/Spike_P681H/Spike_Y144del/NSP3_T485N/NSP6_G107del/NSP3_A890D/Spike_D1118H/NSP6_F108del/NS8_Y73C/N_G204R/Spike_V70del/NSP12_P323L/Spike_D614G/N_D3L/Spike_S982A/N_S235F)	hCoV-19/Italy/TAA-IGA-1900537436/2021	EPI_ISL_1489768
2021.GSTAA.1489802.0406.1	TRENTO	TRENTO	B.1.1.7	GRY	(Spike_H69del/NS8_Q27stop/NSP3_T183I/Spike_T716I/NS8_K68stop/NSP6_S106del/Spike_A570D/N_R203E/Spike_N501Y/NSP3_I1412T/NS8_R52I/Spike_P681H/Spike_Y144del/NSP6_G107del/NSP3_A890D/Spike_D1118H/NSP6_F108del/NS8_Y73C/N_G204P/Spike_V70del/NSP5_A193V/NSP12_P323L/Spike_D614G/N_D3L/Spike_S982A/N_S235F)	hCoV-19/Italy/TAA-IGA-1900540953/2021	EPI_ISL_1489802
2021.GSTAA.1489769.0406.1	TRENTO	TRENTO	B.1.1.7	GRY	(Spike_H69del/NS8_Q27stop/NSP3_T819I/NSP3_T183I/NSP3_I222L/Spike_T716I/NS8_K68stop/NSP6_S106del/N_R203K/Spike_A570D/Spike_N501Y/NSP3_I1412T/NS8_R52I/Spike_P681H/Spike_Y144del/NSP12_P227L/NSP6_G107del/NSP3_A890D/Spike_D1118H/NSP6_F108del/NS8_Y73C/N_G204R/Spike_V70del/NSP12_P323L/Spike_D614G/N_D3L/Spike_S982A/N_S235F)	hCoV-19/Italy/TAA-IGA-1900537982/2021	EPI_ISL_1489769
2021.GSTAA.1489803.0406.1	TRENTO	TRENTO	B.1.351	GH	(E_P71L/NSP3_K837N/Spike_K417N/NSP6_S106del/Spike_E484K/Spike_A701V/Spike_N501Y/Spike_A846S/Spike_A243del/Spike_L18F/Spike_D215G/Spike_L244del/NSP6_G107del/N_T205I/NSP6_F108del/Spike_L242del/NS3_Q57H/NSP12_Q822H/NSP2_T85I/Spike_D80A/NSP12_P323L/NSP5_K90R/Spike_D614G/NSP2_V469F/NS3_S171L)	hCoV-19/Italy/TAA-IGA-1900541160/2021	EPI_ISL_1489803
2021.GSTAA.1489804.0406.1	TRENTO	TRENTO	B.1.1.7	GRY	(Spike_H69del/NS8_Q27stop/NSP3_T183I/Spike_T716I/NSP6_S106del/N_R203K/Spike_A570D/Spike_L5F/Spike_N501Y/NSP3_I1412T/NS8_R52I/Spike_P681H/Spike_Y144del/NSP3_T48I/NS7a_Q62stop/NSP6_G107del/NSP3_A890D/Spike_D1118H/NSP6_F108del/NS8_Y73C/N_G204R/Spike_V70del/NS3_T151I/NSP12_P323L/Spike_D614G/N_D3L/Spike_S982A/N_S235F)	hCoV-19/Italy/TAA-IGA-1900540488/2021	EPI_ISL_1489804
2021.GSTAA.1489805.0406.1	TRENTO	TRENTO	B.1.1.7	GRY	(NSP16_T110I/Spike_H69del/NS8_Q27stop/NSP3_T183I/Spike_T716I/NS8_K68stop/NSP6_S106del/N_R203K/Spike_A570D/NSP13_T481M/NSP15_A171V/Spike_N501Y/NSP13_L256F/NSP3_I1412T/NS8_R52I/Spike_P681H/Spike_Y144del/NSP6_G107del/NSP3_A890D/Spike_D1118H/NSP6_F108del/NS8_Y73C/N_G204R/Spike_V70del/NSP2_R4C/NSP12_P323L/Spike_D614G/N_D3L/Spike_S982A/N_S235F)	hCoV-19/Italy/TAA-IGA-1900541211/2021	EPI_ISL_1489805
2021.GSTAA.1489815.0406.1	TRENTO	TRENTO	B.1.1.7	GRY	(Spike_H69del/NS8_Q27stop/NSP3_T183I/Spike_T716I/NS8_K68stop/NSP6_S106del/N_R203K/Spike_A570D/Spike_N501Y/NSP13_L256F/NSP3_I1412T/NS8_R52I/Spike_P681H/Spike_Y144del/NSP6_G107del/NSP3_A890D/Spike_D1118H/NSP6_F108del/NS8_Y73C/N_G204R/Spike_V70del/NSP12_P323L/Spike_D614G/N_D3L/Spike_S982A/N_S235F)	hCoV-19/Italy/TAA-IGA-1900539134/2021	EPI_ISL_1489815
2021.GSTAA.1489816.0406.1	TRENTO	TRENTO	B.1.1.7	GRY	(Spike_H69del/NS8_Q27stop/NSP3_T183I/Spike_T716I/NS8_K68stop/NSP6_S106del/N_R203K/NSP13_M274V/Spike_A570D/Spike_N501Y/NSP14_L303P/NSP13_L256F/NSP3_I1412T/NS8_R52I/Spike_P681H/Spike_Y144del/NSP3_A231V/NSP6_G107del/NSP3_A890D/Spike_D1118H/NSP6_F108del/NS8_Y73C/N_G204R/Spike_V70del/NSP12_P323L/Spike_D614G/N_D3L/Spike_S982A/N_S235F)	hCoV-19/Italy/TAA-IGA-1900539142/2021	EPI_ISL_1489816
2021.GSTAA.1489817.0406.1	TRENTO	TRENTO	B.1.1.7	GRY	(Spike_H69del/NS8_Q27stop/NSP3_T183I/Spike_T716I/NS8_K68stop/NSP6_S106del/Spike_A570D/N_R203E/Spike_N501Y/NSP3_I1412T/NS8_R52I/Spike_P681H/Spike_Y144del/NSP6_G107del/NSP3_A890D/Spike_D1118H/NSP6_F108del/NS8_Y73C/N_G204P/Spike_V70del/NSP12_P323L/Spike_D614G/N_D3L/Spike_S982A/N_S235F)	hCoV-19/Italy/TAA-IGA-1900539171/2021	EPI_ISL_1489817
2021.GSTAA.1489818.0406.1	TRENTO	TRENTO	B.1.1.7	GRY	(Spike_H69del/NS8_Q27stop/NSP3_T183I/Spike_T716I/NSP6_S106del/N_R203K/Spike_A570D/NSP2_T44I/Spike_N501Y/NSP3_I1412T/NS8_R52I/Spike_P681H/Spike_Y144del/NSP3_E405A/NSP6_G107del/NSP3_A890D/Spike_D1118H/NSP6_F108del/NS8_Y73C/N_G204R/NSP6_L260F/Spike_V70del/NSP12_P323L/Spike_D614G/N_D3L/Spike_S982A/N_S235F)	hCoV-19/Italy/TAA-IGA-1900539230/2021	EPI_ISL_1489818
2021.GSTAA.1489819.0406.1	TRENTO	TRENTO	B.1.1.7	GRY	(Spike_H69del/NS8_Q27stop/NSP3_T183I/Spike_T716I/NSP6_S106del/N_R203K/Spike_A570D/NS3_S58G/NSP8_Q24R/NSP13_K460R/Spike_N501Y/NSP3_I1412T/NS8_R52I/Spike_P681H/Spike_Y144del/NSP3_T749A/NSP6_G107del/NSP3_A890D/Spike_D1118H/NSP6_F108del/NSP10_T102I/NS8_Y73C/N_G204R/Spike_V70del/Spike_A879T/NSP12_P323L/Spike_D614G/N_D3L/Spike_S982A/N_S235F)	hCoV-19/Italy/TAA-IGA-1900539275/2021	EPI_ISL_1489819
2021.GSLAZ.1492564.0406.1	ROMA	ROMA	P.1	GR	(Spike_R190S/NSP6_S106del/Spike_H655Y/Spike_E484K/N_R203K/Spike_K417T/Spike_T1027I/Spike_D138Y/Spike_N501Y/NS3_S253P/NSP2_E197G/Spike_L18F/N_P80R/Spike_T20N/NS3_A54S/NSP3_K977Q/NSP5_T93A/NSP6_G107del/NSP3_K1771R/NSP6_F108del/NSP3_S370L/N_G204R/NS8_E92K/Spike_P26S/NSP12_P323L/Spike_D614G/Spike_V1176F/NSP13_E341D)	hCoV-19/Italy/LAZ-INMI-412/2021	EPI_ISL_1492564
2021.GSLAZ.1492565.0406.1	ROMA	ROMA	B.1.1.7	GRY	(Spike_H69del/NS8_Q27stop/NSP3_T734A/NSP3_T183I/Spike_T716I/NSP6_S106del/N_R203K/Spike_A570D/NS3_D155Y/Spike_N501Y/NSP3_I1412T/NS8_R52I/Spike_P681H/Spike_Y144del/Spike_S98F/NSP6_G107del/NSP3_A890D/Spike_D1118H/NSP6_F108del/NS8_Y73C/N_G204R/Spike_V70del/NSP12_P323L/Spike_D614G/N_D3L/Spike_S982A/N_S235F)	hCoV-19/Italy/LAZ-INMI-392/2021	EPI_ISL_1492565
2021.GSLAZ.1492566.0406.1	ROMA	ROMA	B.1.1.7	GRY	(Spike_H69del/NS8_Q27stop/NSP3_T183I/NS7a_P84L/Spike_T716I/NSP6_S106del/N_R203K/Spike_A570D/Spike_N501Y/NSP3_I1412T/NS8_R52I/Spike_P681H/Spike_Y144del/NSP3_N844S/NSP2_A555S/NSP6_G107del/NSP3_A890D/Spike_D1118H/NSP6_F108del/NS8_Y73C/N_G204R/Spike_V70del/NSP12_P323L/Spike_D614G/N_D3L/Spike_S982A/N_S235F)	hCoV-19/Italy/LAZ-INMI-393/2021	EPI_ISL_1492566
2021.GSLAZ.1492567.0406.1	ROMA	ROMA	B.1.1.7	GRY	(Spike_H69del/NS8_Q27stop/NSP3_T183I/Spike_T716I/NSP6_S106del/N_R203K/Spike_A570D/Spike_N501Y/NSP3_I1412T/NS8_R52I/Spike_P681H/Spike_Y144del/NSP3_E405A/NSP3_S126L/NSP6_G107del/NSP3_A890D/NSP3_Y507F/Spike_D1118H/NSP6_F108del/NS8_Y73C/N_G204R/NSP6_L260F/Spike_V70del/NS3_W149R/NSP12_P323L/Spike_D614G/N_D3L/Spike_S982A/N_S235F)	hCoV-19/Italy/LAZ-INMI-414/2021	EPI_ISL_1492567
2021.GSLAZ.1492568.0406.1	ROMA	ROMA	B.1.1.7	GRY	(N_T135I/Spike_H69del/NS8_Q27stop/NSP3_T183I/NSP6_N156S/Spike_T716I/NSP6_S106del/N_R203K/Spike_A570D/Spike_N501Y/NSP3_I1412T/NS8_R52I/Spike_P681H/Spike_Y144del/NSP6_G107del/NSP3_A890D/Spike_D1118H/NSP6_F108del/NS8_Y73C/N_G204R/NS7a_A13V/Spike_V70del/NSP15_S287L/NSP12_P323L/Spike_D614G/N_D3L/Spike_S982A/N_S235F)	hCoV-19/Italy/LAZ-INMI-394/2021	EPI_ISL_1492568
2021.GSLAZ.1492569.0406.1	ROMA	ROMA	B.1.1.7	GRY	(Spike_H69del/N_P365S/NS8_Q27stop/NSP3_T183I/N_T141I/Spike_T716I/NSP6_S106del/N_R203K/Spike_A570D/Spike_N501Y/NSP3_I1412T/NS8_R52I/Spike_P681H/Spike_Y144del/NSP2_L550F/NSP6_G107del/NSP3_A890D/Spike_D1118H/NSP6_F108del/NS8_Y73C/N_G204R/NSP3_T820I/Spike_V70del/NSP12_P323L/NSP5_K90R/Spike_D614G/N_D3L/Spike_S982A/N_S235F)	hCoV-19/Italy/LAZ-INMI-409/2021	EPI_ISL_1492569
2021.GSLAZ.1492570.0406.1	ROMA	ROMA	A.28	S	(Spike_H69del/NSP1_V86F/NS3_P240L/NSP13_A52V/Spike_H655Y/NSP3_S1675I/Spike_V70del/NSP13_D260Y/N_S202N/N_A35V/NS8_L84S/NSP12_R285C/Spike_Q677H/NS3_S171L)	hCoV-19/Italy/LAZ-INMI-395/2021	EPI_ISL_1492570
2021.GSLAZ.1492571.0406.1	ROMA	ROMA	P.1	GR	(Spike_R190S/NSP6_S106del/Spike_H655Y/Spike_E484K/N_R203K/Spike_K417T/Spike_T1027I/Spike_D138Y/Spike_N501Y/NS3_S253P/Spike_L18F/N_P80R/Spike_T20N/NSP3_K977Q/NSP6_G107del/NSP12_P94S/NSP6_F108del/NSP3_S370L/N_G204R/NS8_E92K/NSP2_T547I/Spike_P26S/NSP12_P323L/Spike_D614G/Spike_V1176F/NSP13_E341D)	hCoV-19/Italy/LAZ-INMI-396/2021	EPI_ISL_1492571
2021.GSLAZ.1492572.0406.1	ROMA	ROMA	B.1.1.7	GRY	(N_T135I/Spike_H69del/NS8_Q27stop/NSP3_T183I/NSP6_N156S/Spike_T716I/NSP6_S106del/N_R203K/Spike_A570D/Spike_N501Y/NSP3_I1412T/NS8_R52I/Spike_P681H/Spike_Y144del/NSP14_T16I/NSP6_G107del/NSP3_A890D/Spike_D1118H/NSP6_F108del/NS8_Y73C/N_G204R/NS7a_A13V/Spike_V70del/NSP12_T26I/NSP12_P323L/Spike_D614G/N_D3L/Spike_S982A/N_S235F)	hCoV-19/Italy/LAZ-INMI-397/2021	EPI_ISL_1492572
2021.GSLAZ.1492573.0406.1	ROMA	ROMA	P.1	GR	(Spike_R190S/NSP6_S106del/Spike_H655Y/Spike_E484K/N_R203K/Spike_K417T/Spike_T1027I/Spike_D138Y/Spike_N501Y/NS3_S253P/Spike_L18F/N_P80R/Spike_T20N/NSP3_K977Q/NSP6_G107del/NSP12_P94S/NSP6_F108del/NSP3_S370L/N_G204R/NS8_E92K/NSP2_T547I/Spike_P26S/NSP12_P323L/Spike_D614G/Spike_V1176F/NSP13_E341D)	hCoV-19/Italy/LAZ-INMI-404/2021	EPI_ISL_1492573
2021.GSCAM.1424378.0401.1	NAPOLI	NAPOLI	B.1.1.7	GRY	(Spike_H69del/NS8_Q27stop/NSP10_T12I/NSP3_T183I/Spike_T716I/N_R203K/Spike_A570D/NSP3_G307C/NSP6_G107S/Spike_N501Y/NSP3_I1412T/NS8_R52I/Spike_P681H/Spike_Y144del/N_L139F/NSP6_F108L/NSP3_A890D/Spike_D1118H/NS8_Y73C/N_G204R/Spike_V70del/NSP12_A716V/NSP12_P323L/Spike_D614G/N_D3L/Spike_S982A/N_S235F)	hCoV-19/Italy/CAM-TIGEM-6408/2021	EPI_ISL_1424378
2021.GSCAM.1424379.0401.1	NAPOLI	NAPOLI	B.1.1.7	GRY	(Spike_H69del/NS8_Q27stop/NSP10_T12I/NSP3_T183I/Spike_T716I/N_R203K/Spike_A570D/NSP16_H119Y/NSP3_V207L/NSP3_G307C/NSP6_G107S/Spike_N501Y/NSP3_I1412T/NS8_R52I/Spike_P681H/Spike_Y144del/N_L139F/NSP6_F108L/NSP3_A890D/Spike_D1118H/NS8_Y73C/N_G204R/Spike_V70del/NSP12_P323L/Spike_D614G/N_D3L/Spike_S982A/N_S235F)	hCoV-19/Italy/CAM-TIGEM-6409/2021	EPI_ISL_1424379
2021.GSCAM.1424380.0401.1	NAPOLI	NAPOLI	B.1.1.7	GRY	(Spike_H69del/NS8_Q27stop/NSP10_T12I/NSP3_T183I/Spike_T716I/N_R203K/Spike_A570D/NSP3_G307C/NSP6_G107S/Spike_N501Y/NSP3_I1412T/NS8_R52I/Spike_P681H/Spike_Y144del/N_L139F/NSP6_F108L/NSP3_A890D/Spike_D1118H/NS8_Y73C/N_G204R/Spike_V70del/NSP12_P323L/Spike_D614G/N_D3L/Spike_S982A/N_S235F)	hCoV-19/Italy/CAM-TIGEM-6410/2021	EPI_ISL_1424380
2021.GSCAM.1424381.0401.1	NAPOLI	NAPOLI	B.1.1.7	GRY	(Spike_H69del/NS8_Q27stop/NSP10_T12I/NSP3_T183I/Spike_T716I/N_R203K/Spike_A570D/NSP3_G307C/NSP6_G107S/Spike_N501Y/NSP3_I1412T/NS8_R52I/Spike_P681H/Spike_Y144del/N_L139F/NSP6_F108L/NSP3_A890D/Spike_D1118H/NS8_Y73C/N_G204R/Spike_V70del/NSP12_P323L/Spike_D614G/N_D3L/Spike_S982A/N_S235F)	hCoV-19/Italy/CAM-TIGEM-6411/2021	EPI_ISL_1424381
2021.GSCAM.1424382.0401.1	NAPOLI	NAPOLI	B.1.1.7	GRY	(Spike_H69del/NS8_Q27stop/NSP10_T12I/NSP3_T183I/Spike_T716I/N_R203K/Spike_A570D/NSP3_G307C/NSP6_G107S/Spike_N501Y/NSP3_I1412T/NS8_R52I/NS3_Q185H/Spike_P681H/Spike_Y144del/N_L139F/NSP6_F108L/NSP3_A890D/Spike_D1118H/NS8_Y73C/N_G204R/Spike_V70del/NSP12_P323L/Spike_D614G/N_D3L/Spike_S982A/N_S235F)	hCoV-19/Italy/CAM-TIGEM-6412/2021	EPI_ISL_1424382
2021.GSCAM.1424383.0401.1	NAPOLI	NAPOLI	B.1.1.7	GRY	(Spike_H69del/NS8_Q27stop/NSP10_T12I/NSP3_T183I/Spike_T716I/N_R203K/Spike_A570D/NSP3_G307C/NSP6_G107S/Spike_N501Y/NSP3_I1412T/NS8_R52I/Spike_P681H/Spike_Y144del/N_L139F/NSP6_F108L/NSP3_A890D/Spike_D1118H/NS8_Y73C/N_G204R/Spike_V70del/NSP12_P323L/Spike_D614G/N_D3L/Spike_S982A/N_S235F)	hCoV-19/Italy/CAM-TIGEM-6414/2021	EPI_ISL_1424383
2021.GSCAM.1424384.0401.1	NAPOLI	NAPOLI	B.1.236	G	(NSP13_H290Y/NSP3_E1213D/N_P207A/N_A208T/NSP3_I1683T/NS3_L85F/N_S194L/Spike_N439K/NSP3_E324G/NSP14_M49I/NSP12_P323L/Spike_D614G)	hCoV-19/Italy/CAM-TIGEM-6416/2021	EPI_ISL_1424384
2021.GSCAM.1424385.0401.1	NAPOLI	NAPOLI	B.1.236	G	(NSP13_H290Y/NSP3_E1213D/N_P207A/N_A208T/NSP3_I1683T/NS3_L85F/N_S194L/Spike_N439K/NSP3_E324G/NSP14_M49I/NSP12_P323L/Spike_D614G)	hCoV-19/Italy/CAM-TIGEM-6417/2021	EPI_ISL_1424385
2021.GSCAM.1424386.0401.1	NAPOLI	NAPOLI	B.1.1.7	GRY	(Spike_H69del/NS8_Q27stop/NSP10_T12I/NSP3_T183I/Spike_T716I/N_R203K/Spike_A570D/NSP3_G307C/NSP6_G107S/Spike_N501Y/NSP3_I1412T/NS8_R52I/Spike_P681H/Spike_Y144del/N_L139F/NSP6_F108L/NSP3_A890D/Spike_D1118H/NS8_Y73C/N_G204R/Spike_V70del/NSP12_P323L/Spike_D614G/N_D3L/Spike_S982A)	hCoV-19/Italy/CAM-TIGEM-6418/2021	EPI_ISL_1424386
2021.GSCAM.1424387.0401.1	NAPOLI	NAPOLI	B.1.1.7	GRY	(Spike_H69del/NS8_Q27stop/NSP10_T12I/NSP3_T183I/Spike_T716I/N_R203K/Spike_A570D/NSP3_G307C/NSP6_G107S/Spike_N501Y/NSP3_I1412T/NS8_R52I/Spike_P681H/Spike_Y144del/N_L139F/NSP6_F108L/NSP3_A890D/Spike_D1118H/NS8_Y73C/N_G204R/Spike_V70del/NSP12_P323L/Spike_D614G/N_D3L/Spike_S982A/N_S235F)	hCoV-19/Italy/CAM-TIGEM-6419/2021	EPI_ISL_1424387
2021.GSCAM.1424388.0401.1	NAPOLI	NAPOLI	B.1.1.7	GRY	(Spike_H69del/NS8_Q27stop/NSP10_T12I/NSP3_T183I/Spike_T716I/N_R203K/Spike_A570D/NSP3_G307C/NSP6_G107S/Spike_N501Y/NSP3_I1412T/NS8_R52I/NS8_T80E/Spike_P681H/Spike_Y144del/NSP3_D164G/N_L139F/NSP6_F108L/NSP3_A890D/Spike_D1118H/NS8_Y73C/N_G204R/Spike_V70del/NSP12_P323L/Spike_D614G/N_D3L/Spike_S982A/NSP3_T1072I/N_S235F)	hCoV-19/Italy/CAM-TIGEM-6421/2021	EPI_ISL_1424388
2021.GSCAM.1424389.0401.1	NAPOLI	NAPOLI	B.1.1.7	GRY	(Spike_H69del/NS8_Q27stop/NSP10_T12I/NSP3_T183I/NS3_H182Y/Spike_T716I/N_R203K/Spike_A570D/NSP3_G307C/NSP6_G107S/Spike_N501Y/NSP3_I1412T/NS8_R52I/NS8_T80E/Spike_P681H/Spike_Y144del/NSP3_D164G/N_L139F/NSP6_F108L/NSP3_A890D/Spike_D1118H/NS8_Y73C/N_G204R/Spike_V70del/NSP12_P323L/Spike_D614G/N_D3L/Spike_S982A/NSP3_T1072I/N_S235F)	hCoV-19/Italy/CAM-TIGEM-6422/2021	EPI_ISL_1424389
2021.GSCAM.1424390.0401.1	NAPOLI	NAPOLI	B.1.1.7	GRY	(Spike_H69del/NS8_Q27stop/NSP10_T12I/NSP3_T183I/Spike_T716I/N_R203K/Spike_A570D/NSP3_G307C/NSP6_G107S/Spike_N501Y/NSP3_I1412T/NS8_R52I/NS8_T80E/Spike_P681H/Spike_Y144del/NSP3_D164G/N_L139F/NSP6_F108L/NSP3_A890D/Spike_D1118H/NS8_Y73C/N_G204R/Spike_V70del/NSP12_P323L/Spike_D614G/N_D3L/Spike_S982A/NSP3_T1072I/N_S235F)	hCoV-19/Italy/CAM-TIGEM-6423/2021	EPI_ISL_1424390
2021.GSCAM.1424391.0401.1	NAPOLI	NAPOLI	B.1.1.7	GRY	(Spike_H69del/NS8_Q27stop/NSP10_T12I/NSP3_T183I/Spike_T716I/N_R203K/Spike_A570D/NSP3_G307C/NSP6_G107S/Spike_N501Y/NSP3_I1412T/NS8_R52I/NS8_T80E/Spike_P681H/Spike_Y144del/NSP3_D164G/N_L139F/NSP6_F108L/NSP3_A890D/Spike_D1118H/NS8_Y73C/N_G204R/Spike_V70del/NSP12_P323L/Spike_D614G/N_D3L/Spike_S982A/NSP3_T1072I/N_S235F)	hCoV-19/Italy/CAM-TIGEM-6424/2021	EPI_ISL_1424391
2021.GSCAM.1424392.0401.1	NAPOLI	NAPOLI	B.1.236	G	(NSP13_H290Y/NSP3_I1683T/NS3_L85F/N_S194L/Spike_N439K/NSP15_D132Y/NSP3_E324G/NSP14_M49I/NSP12_P323L/Spike_D614G/Spike_S254F)	hCoV-19/Italy/CAM-TIGEM-6425/2021	EPI_ISL_1424392
2021.GSCAM.1424393.0401.1	NAPOLI	NAPOLI	B.1.236	G	(NSP13_H290Y/NSP3_I1683T/NS3_L85F/N_S194L/Spike_N439K/NSP15_D132Y/NSP3_E324G/NSP14_M49I/NSP12_P323L/Spike_D614G/Spike_S254F)	hCoV-19/Italy/CAM-TIGEM-6426/2021	EPI_ISL_1424393
2021.GSTAA.1444734.0401.1	TRENTO	TRENTO	B.1.1.7	GRY	(Spike_H69del/NS8_Q27stop/NSP3_T183I/Spike_T716I/NS8_K68stop/NSP6_S106del/N_R203K/Spike_A570D/Spike_N501Y/NSP13_L256F/NSP3_I1412T/NS8_R52I/Spike_P681H/Spike_Y144del/N_G120V/NSP2_R27C/NSP6_G107del/NSP3_A890D/Spike_D1118H/NSP6_F108del/NS8_Y73C/N_G204R/Spike_V70del/NSP12_P323L/Spike_D614G/NSP4_A87D/N_D3L/Spike_S982A/N_S235F)	hCoV-19/Italy/TAA-1900513316/2021	EPI_ISL_1444734
2021.GSTAA.1444735.0401.1	TRENTO	TRENTO	B.1.160	GH	(NSP2_R27C/N_M234I/NSP15_I235V/Spike_S477N/NSP4_M324I/NS3_E241K/NSP12_A185S/NS3_Q57H/NSP1_P80S/NSP3_T820I/NSP13_E261D/NSP12_P323L/Spike_D614G/NSP14_S255I/N_A376T/NSP12_V776L/NSP13_K218R)	hCoV-19/Italy/TAA-1900513920/2021	EPI_ISL_1444735
2021.GSTAA.1444736.0401.1	TRENTO	TRENTO	B.1.1.7	GRY	(NSP3_P1187S/Spike_H69del/NS8_Q27stop/NSP3_T183I/Spike_T716I/NS8_K68stop/NSP6_S106del/N_R203K/Spike_A570D/NSP3_P1103S/Spike_N501Y/NSP13_L256F/NSP3_I1412T/NS8_R52I/Spike_A672V/Spike_P681H/Spike_Y144del/NSP2_R27C/NSP6_G107del/NSP3_A890D/Spike_D1118H/NSP6_F108del/NS8_Y73C/N_G204R/Spike_V70del/NSP12_P323L/Spike_D614G/N_D3L/Spike_S982A/N_S235F)	hCoV-19/Italy/TAA-1900516338/2021	EPI_ISL_1444736
2021.GSTAA.1444737.0401.1	TRENTO	TRENTO	B.1.1.7	GRY	(Spike_H69del/NS8_Q27stop/NSP3_T183I/Spike_T716I/NS8_K68stop/NSP6_S106del/N_R203K/Spike_A570D/NSP3_V477F/Spike_N501Y/NSP3_I1412T/NS8_R52I/Spike_P681H/Spike_Y144del/NSP2_R27C/NSP6_G107del/NSP3_A890D/Spike_D1118H/NSP6_F108del/NS8_Y73C/N_G204P/Spike_V70del/NSP12_P323L/Spike_D614G/N_D3L/Spike_S982A/N_S235F)	hCoV-19/Italy/TAA-1900517046/2021	EPI_ISL_1444737
2021.GSTAA.1444738.0401.1	TRENTO	TRENTO	B.1.1.7	GRY	(Spike_H69del/NS8_Q27stop/NSP3_T183I/Spike_T716I/NSP6_S106del/N_R203K/Spike_A570D/NS3_S58G/NSP8_Q24R/NSP13_K460R/Spike_N501Y/NSP3_I1412T/NS8_R52I/Spike_P681H/Spike_Y144del/NSP3_S1428L/NSP3_T749A/NSP2_R27C/NSP6_G107del/NSP3_A890D/Spike_D1118H/NSP6_F108del/NSP10_T102I/NS8_Y73C/N_G204R/Spike_V70del/Spike_A879T/NSP12_P323L/Spike_D614G/N_D3L/Spike_S982A/N_S235F)	hCoV-19/Italy/TAA-1900518611/2021	EPI_ISL_1444738
2021.GSTAA.1444739.0401.1	TRENTO	TRENTO	B.1	GV	(NS7b_E39stop/Spike_Q675R/Spike_L18F/NSP2_R27C/NSP9_A28T/NSP3_E869D/NSP12_P323L/Spike_D614G/NSP3_K1804N/N_A220V/Spike_A222V)	hCoV-19/Italy/TAA-1900518739/2021	EPI_ISL_1444739
2021.GSTAA.1444740.0401.1	TRENTO	TRENTO	B.1.1.7	GRY	(Spike_H69del/NS8_Q27stop/NSP3_T183I/Spike_T716I/NS8_K68stop/NSP6_S106del/N_R203K/Spike_A570D/Spike_N501Y/NSP3_I1412T/NS8_R52I/Spike_P681H/Spike_Y144del/NSP2_R27C/NSP6_G107del/NSP3_A890D/Spike_D1118H/NSP6_F108del/NS8_Y73C/N_G204P/Spike_V70del/NSP12_P323L/Spike_D614G/N_D3L/Spike_S982A/N_S235F)	hCoV-19/Italy/TAA-1900518905/2021	EPI_ISL_1444740
2021.GSTAA.1444741.0401.1	TRENTO	TRENTO	B.1.1.7	GRY	(Spike_H69del/NS8_Q27stop/NSP3_T183I/Spike_T716I/NS8_K68stop/NSP6_S106del/N_R203K/Spike_A570D/NSP3_N22S/Spike_N501Y/NSP3_I1412T/NS8_R52I/Spike_P681H/Spike_Y144del/NSP2_R27C/NSP6_G107del/NSP3_A890D/Spike_T307I/Spike_D1118H/NSP6_F108del/NSP3_T678I/NS8_Y73C/N_G204R/Spike_V70del/NSP12_T26I/NSP12_P323L/NS7a_T115I/Spike_D614G/N_D3L/Spike_S982A/N_S235F)	hCoV-19/Italy/TAA-1900518911/2021	EPI_ISL_1444741
2021.GSTAA.1444742.0401.1	TRENTO	TRENTO	B.1.1.7	GRY	(Spike_H69del/NS8_Q27stop/NSP3_T183I/Spike_T716I/NSP6_S106del/N_R203K/Spike_A570D/Spike_N501Y/NSP3_I1412T/Spike_P681H/Spike_Y144del/NSP6_G107del/NSP3_A890D/Spike_D1118H/NSP6_F108del/NS8_Y73C/N_G204R/Spike_V70del/Spike_G1219C/NSP6_V179I/NSP12_P323L/Spike_D614G/N_D3L/Spike_S982A/N_S235F)	hCoV-19/Italy/TAA-1900518976/2021	EPI_ISL_1444742
2021.GSTAA.1444743.0401.1	TRENTO	TRENTO	B.1.1.7	GRY	(Spike_H69del/NS8_Q27stop/NSP3_T183I/Spike_T716I/NS8_K68stop/NSP6_S106del/N_R203K/Spike_A570D/Spike_N501Y/NSP3_I1412T/NS8_R52I/Spike_P681H/Spike_Y144del/NSP2_R27C/NSP6_G107del/NSP3_A890D/Spike_D1118H/NSP6_F108del/NS8_Y73C/N_G204P/Spike_V70del/NSP12_P323L/Spike_D614G/N_D3L/Spike_S982A/NSP13_A18V/N_S235F)	hCoV-19/Italy/TAA-1900519074/2021	EPI_ISL_1444743
2021.GSTAA.1444744.0401.1	TRENTO	TRENTO	B.1.1.7	GRY	(Spike_H69del/NS8_Q27stop/NSP3_T183I/Spike_T716I/NS8_K68stop/NSP6_S106del/N_R203K/Spike_A570D/Spike_N501Y/NSP13_L256F/NSP3_I1412T/NS8_R52I/Spike_P681H/Spike_Y144del/NSP2_R27C/NSP6_G107del/NSP3_A890D/Spike_D1118H/NSP6_F108del/NS8_Y73C/N_G204R/Spike_V70del/NSP12_P323L/Spike_D614G/N_D3L/Spike_S982A/N_S235F)	hCoV-19/Italy/TAA-1900519255/2021	EPI_ISL_1444744
2021.GSTAA.1444745.0401.1	TRENTO	TRENTO	B.1.1.7	GRY	(Spike_H69del/NS8_Q27stop/NSP3_T183I/Spike_T716I/NS8_K68stop/NSP6_S106del/N_R203K/Spike_A570D/Spike_N501Y/NSP3_I1412T/NS8_R52I/Spike_P681H/Spike_Y144del/NSP2_R27C/NSP15_E223A/NSP6_G107del/NSP3_A890D/Spike_D1118H/NSP6_F108del/NS8_Y73C/N_G204P/Spike_V70del/NSP12_P323L/Spike_D614G/N_D3L/Spike_S982A/N_S235F)	hCoV-19/Italy/TAA-1900519479/2021	EPI_ISL_1444745
2021.GSTAA.1444746.0401.1	TRENTO	TRENTO	B.1.1.7	GRY	(Spike_H69del/NS8_Q27stop/NSP3_T183I/NSP3_S93F/Spike_T716I/NS8_K68stop/NSP6_S106del/N_R203K/Spike_A570D/NSP3_N1178S/NSP3_N22S/Spike_N501Y/NSP3_I1412T/NS8_R52I/Spike_P681H/Spike_Y144del/NSP2_R27C/NSP6_G107del/NSP3_A890D/Spike_T307I/Spike_D1118H/NSP6_F108del/NSP3_T678I/NS8_Y73C/N_G204R/NSP5_P184S/Spike_V70del/NSP12_T26I/NSP3_A564V/NSP12_P323L/NS7a_T115I/Spike_D614G/N_D3L/Spike_S982A/N_S235F)	hCoV-19/Italy/TAA-1900519567/2021	EPI_ISL_1444746
2021.GSTAA.1444747.0401.1	TRENTO	TRENTO	B.1.1.7	GRY	(Spike_H69del/NS8_Q27stop/NSP3_T183I/Spike_T716I/NS8_K68stop/NSP6_S106del/N_R203K/Spike_A570D/NSP3_V477F/Spike_N501Y/NSP3_I1412T/NS8_R52I/Spike_P681H/Spike_Y144del/NSP6_G107del/NSP3_A890D/Spike_D1118H/NSP6_F108del/NS8_Y73C/N_G204P/Spike_V70del/NSP12_P323L/Spike_D614G/N_D3L/Spike_S982A/N_S235F)	hCoV-19/Italy/TAA-1900519699/2021	EPI_ISL_1444747
2021.GSTAA.1444748.0401.1	TRENTO	TRENTO	B.1.1.7	GRY	(Spike_H69del/NSP3_P1044S/NS8_Q27stop/NSP3_T183I/Spike_T716I/NS8_K68stop/NSP6_S106del/N_R203K/Spike_A570D/Spike_N501Y/NSP13_L256F/NSP3_I1412T/NS8_R52I/Spike_P681H/Spike_Y144del/NSP6_G107del/NSP3_A890D/Spike_D1118H/NSP6_F108del/NS8_Y73C/N_G204R/Spike_V70del/NSP12_P323L/Spike_D614G/NSP4_A87D/N_D3L/Spike_S982A/N_S235F)	hCoV-19/Italy/TAA-1900520119/2021	EPI_ISL_1444748
2021.GSTAA.1489806.0406.1	TRENTO	TRENTO	B.1.1.7	GRY	(Spike_H69del/NS8_Q27stop/NSP3_T183I/Spike_T716I/NS8_K68stop/NSP6_S106del/N_R203K/Spike_A570D/NSP3_N22S/Spike_N501Y/NSP3_I1412T/NS8_R52I/Spike_P681H/Spike_Y144del/NSP6_G107del/NSP3_A890D/Spike_T307I/Spike_D1118H/NSP6_F108del/NSP3_T678I/NS8_Y73C/N_G204R/Spike_V70del/NSP12_T26I/NSP12_P323L/NS7a_T115I/Spike_D614G/N_D3L/Spike_S982A/N_S235F)	hCoV-19/Italy/TAA-IGA-1900540532/2021	EPI_ISL_1489806
2021.GSTAA.1489807.0406.1	TRENTO	TRENTO	B.1.1.7	GRY	(Spike_H69del/NS8_Q27stop/NSP3_T183I/Spike_T716I/NS8_K68stop/NSP6_S106del/N_R203K/Spike_A570D/Spike_N501Y/NSP3_G337C/NSP13_L256F/NSP3_I1412T/NS8_R52I/Spike_P681H/Spike_Y144del/NSP6_G107del/NSP3_A890D/Spike_D1118H/NSP6_F108del/NS8_Y73C/N_G204R/Spike_V70del/NSP12_P323L/Spike_D614G/NSP4_A87D/N_D3L/Spike_S982A/N_S235F)	hCoV-19/Italy/TAA-IGA-1900540803/2021	EPI_ISL_1489807
2021.GSTAA.1489808.0406.1	TRENTO	TRENTO	B.1.1.7	GRY	(Spike_H69del/NS8_Q27stop/NSP3_T183I/Spike_T716I/NS8_K68stop/NSP6_S106del/N_R203K/Spike_A570D/NSP2_L501F/Spike_N501Y/NSP14_L303P/NSP13_L256F/NSP3_I1412T/NS8_R52I/Spike_P681H/Spike_Y144del/NSP6_G107del/NSP3_A890D/Spike_D1118H/NSP6_F108del/NS8_Y73C/N_G204R/Spike_V70del/NSP12_P323L/Spike_D614G/N_D3L/Spike_S982A/N_S235F)	hCoV-19/Italy/TAA-IGA-1900540592/2021	EPI_ISL_1489808
2021.GSTAA.1489809.0406.1	TRENTO	TRENTO	B.1.1.7	GRY	(Spike_H69del/NS8_Q27stop/NSP3_T183I/Spike_T716I/NS8_K68stop/NSP6_S106del/N_R203K/Spike_A570D/NSP2_L501F/Spike_N501Y/NSP14_L303P/NSP13_L256F/NSP3_I1412T/NS8_R52I/Spike_P681H/Spike_Y144del/NSP6_G107del/NSP3_A890D/Spike_D1118H/NSP6_F108del/NS8_Y73C/N_G204R/Spike_V70del/NSP12_P323L/Spike_D614G/N_D3L/Spike_S982A/N_S235F)	hCoV-19/Italy/TAA-IGA-1900540589/2021	EPI_ISL_1489809
2021.GSTAA.1489790.0406.1	TRENTO	TRENTO	B.1.1.7	GRY	(Spike_H69del/NS8_Q27stop/NSP2_A510V/Spike_W64R/NSP3_T183I/Spike_T716I/NSP6_S106del/N_R203K/Spike_A570D/Spike_E583D/Spike_N501Y/NSP3_I1412T/NS8_R52I/Spike_P681H/NS7a_R78C/Spike_Y144del/NSP6_G107del/NSP3_A890D/Spike_D1118H/NSP6_F108del/NS8_Y73C/N_G204R/Spike_V70del/NSP15_H337Y/NSP12_P323L/Spike_D614G/N_D3L/Spike_S982A/N_S235F)	hCoV-19/Italy/TAA-IGA-1900539032/2021	EPI_ISL_1489790
2021.GSTAA.1489791.0406.1	TRENTO	TRENTO	B.1.1.7	GRY	(Spike_H69del/NS8_Q27stop/NSP3_T183I/Spike_T716I/NS8_K68stop/NSP6_S106del/N_R203K/Spike_A570D/Spike_N501Y/NSP3_I1412T/NS8_R52I/Spike_P681H/Spike_Y144del/NSP12_P227L/NSP6_G107del/NSP3_A890D/Spike_D1118H/NSP6_F108del/NS8_Y73C/N_G204R/NSP12_D92G/Spike_V70del/NSP12_P323L/Spike_D614G/N_D3L/NSP16_K160R/Spike_S982A/N_S235F)	hCoV-19/Italy/TAA-IGA-1900541256/2021	EPI_ISL_1489791
2021.GSTAA.1489792.0406.1	TRENTO	TRENTO	B.1.351	GH	(E_P71L/NSP3_K837N/Spike_K417N/NSP6_S106del/Spike_E484K/Spike_A701V/Spike_N501Y/Spike_A846S/Spike_A243del/Spike_L18F/Spike_D215G/Spike_L244del/NSP6_G107del/N_T205I/NSP6_F108del/Spike_L242del/NS3_Q57H/NSP12_Q822H/NSP2_T85I/Spike_D80A/NSP12_P323L/NSP5_K90R/Spike_D614G/NSP2_V469F/NS3_S171L)	hCoV-19/Italy/TAA-IGA-1900540900/2021	EPI_ISL_1489792
2021.GSTAA.1489793.0406.1	TRENTO	TRENTO	B.1.1.7	GRY	(Spike_H69del/NS8_Q27stop/NSP3_T183I/Spike_T716I/NS8_K68stop/NSP6_S106del/Spike_A570D/N_R203E/Spike_N501Y/NSP3_I1412T/NS8_R52I/Spike_P681H/Spike_Y144del/NSP6_G107del/NSP3_A890D/Spike_D1118H/NSP6_F108del/NS8_Y73C/N_G204P/Spike_V70del/NSP12_P323L/Spike_D614G/N_D3L/Spike_S982A/N_S235F)	hCoV-19/Italy/TAA-IGA-1900540931/2021	EPI_ISL_1489793
2021.GSTAA.1489794.0406.1	TRENTO	TRENTO	B.1.1.7	GRY	(Spike_H69del/NS8_Q27stop/NSP3_T183I/Spike_T716I/NS8_K68stop/NSP6_S106del/Spike_A570D/NSP3_V477F/N_R203E/Spike_N501Y/NSP3_I1412T/NS8_R52I/Spike_P681H/Spike_Y144del/NSP6_G107del/NSP3_A890D/Spike_D1118H/NSP6_F108del/NS8_Y73C/NSP2_T85I/N_G204P/Spike_V70del/NSP12_P323L/Spike_D614G/N_D3L/Spike_S982A/N_S235F)	hCoV-19/Italy/TAA-IGA-1900540856/2021	EPI_ISL_1489794
2021.GSTAA.1489750.0406.1	TRENTO	TRENTO	B.1.1.7	GRY	(Spike_H69del/NS8_Q27stop/NSP3_T183I/Spike_T716I/NS8_K68stop/NSP6_S106del/N_R203K/Spike_A570D/NSP3_N22S/Spike_N501Y/NSP3_I1412T/NS8_R52I/Spike_P681H/Spike_Y144del/NSP6_G107del/NSP3_A890D/Spike_T307I/Spike_D1118H/NSP6_F108del/NSP3_T678I/NS8_Y73C/N_G204R/Spike_V70del/NSP12_T26I/NSP12_P323L/NS7a_T115I/Spike_D614G/N_D3L/Spike_S982A/N_S235F)	hCoV-19/Italy/TAA-IGA-1900537031/2021	EPI_ISL_1489750
2021.GSTAA.1489795.0406.1	TRENTO	TRENTO	B.1.1.7	GRY	(Spike_H69del/NSP3_P1044S/NS8_Q27stop/NSP1_M85del/NSP3_T183I/NSP3_S1807F/Spike_T716I/NSP6_S106del/N_R203K/Spike_A570D/NSP1_H83del/Spike_P330L/Spike_N501Y/NSP13_L256F/NSP3_I1412T/NS8_R52I/Spike_P681H/Spike_Y144del/NS8_P38S/NSP1_G82del/NSP6_G107del/NSP3_A890D/NSP1_V86del/NSP1_V84del/Spike_D1118H/NSP6_F108del/N_G204R/Spike_V70del/NSP12_P323L/Spike_D614G/NSP4_A87D/N_D3L/Spike_S982A/N_S235F)	hCoV-19/Italy/TAA-IGA-1900540836/2021	EPI_ISL_1489795
2021.GSTAA.1489751.0406.1	TRENTO	TRENTO	B.1.1.7	GR	(Spike_H69del/NS8_Q27stop/NSP3_T183I/Spike_T716I/NS8_K68stop/NSP6_S106del/Spike_A570D/N_R203E/Spike_L5F/Spike_N501Y/NSP3_I1412T/NS8_R52I/Spike_P681H/Spike_Y144del/NSP6_G107del/NSP3_A890D/Spike_D1118H/NSP6_F108del/NS8_Y73C/N_G204P/Spike_V70del/NSP12_P323L/Spike_D614G/N_D3L/Spike_S982A/N_S235F)	hCoV-19/Italy/TAA-IGA-1900536960/2021	EPI_ISL_1489751
2021.GSTAA.1489796.0406.1	TRENTO	TRENTO	B.1.1.7	GRY	(Spike_H69del/NS8_Q27stop/NSP3_T183I/Spike_T716I/NSP6_S106del/N_R203K/Spike_A570D/Spike_N501Y/NSP3_I1412T/NS8_R52I/Spike_P681H/Spike_Y144del/Spike_S221L/NSP6_G107del/NSP3_A890D/Spike_D1118H/NSP6_F108del/NS8_Y73C/NSP12_N215Y/N_G204R/NSP3_L373V/Spike_V70del/NSP12_P323L/Spike_D614G/N_D3L/Spike_S982A/NSP14_H455Q/N_S235F)	hCoV-19/Italy/TAA-IGA-1900540862/2021	EPI_ISL_1489796
2021.GSTAA.1489752.0406.1	TRENTO	TRENTO	B.1.1.7	GRY	(Spike_H69del/NS8_Q27stop/NSP3_T183I/Spike_T716I/NSP6_S106del/N_R203K/Spike_A570D/NSP2_T44I/Spike_N501Y/NSP3_I1412T/NSP14_A100S/NS8_R52I/Spike_P681H/Spike_Y144del/NSP3_E405A/NS8_C61F/NSP6_G107del/NSP3_A890D/Spike_D1118H/NSP6_F108del/NS8_Y73C/N_G204R/NSP6_L260F/Spike_V70del/NSP12_P323L/Spike_D614G/N_D3L/Spike_S982A/N_S235F)	hCoV-19/Italy/TAA-IGA-19005337088/2021	EPI_ISL_1489752
2021.GSLAZ.1492574.0406.1	ROMA	ROMA	B.1.1.7	GRY	(NSP2_L266F/Spike_H69del/NS8_Q27stop/NSP3_T183I/Spike_T716I/NSP6_S106del/N_R203K/Spike_A570D/Spike_A846V/Spike_N501Y/NSP3_I1412T/NS8_R52I/Spike_P681H/Spike_Y144del/NSP6_G107del/NSP3_A890D/Spike_D1118H/NSP6_F108del/NS8_Q72stop/NS8_Y73C/N_G204R/Spike_V70del/NSP12_P323L/Spike_D614G/N_D3L/Spike_S982A/N_A156S/N_S235F)	hCoV-19/Italy/LAZ-INMI-405/2021	EPI_ISL_1492574
2021.GSLAZ.1492575.0406.1	ROMA	ROMA	B.1	G	(NSP3_N1369S/NSP3_A1279V/N_S194L/NS3_T223I/NSP12_P323L/Spike_D614G/NSP6_V84F)	hCoV-19/Italy/LAZ-INMI-400/2021	EPI_ISL_1492575
2021.GSLAZ.1492576.0406.1	ROMA	ROMA	B.1.1.7	GRY	(Spike_H69del/NSP3_S650F/NS8_Q27stop/NSP10_T12I/NSP3_T183I/Spike_T716I/NSP6_S106del/N_R203K/Spike_A570D/NS8_N78D/NSP3_G307C/Spike_N501Y/NSP3_I1412T/NS8_R52I/NS8_T80E/Spike_P681H/Spike_Y144del/N_L139F/NSP6_G107del/NSP3_A890D/Spike_D1118H/NSP6_F108del/NS8_Y73C/N_G204R/Spike_V70del/NSP12_P323L/Spike_D614G/N_D3L/Spike_S982A/N_S235F)	hCoV-19/Italy/LAZ-INMI-401/2021	EPI_ISL_1492576
2021.GSLAZ.1492577.0406.1	ROMA	ROMA	B.1.1.7	GR	(NS8_Q27stop/NSP3_T183I/Spike_T716I/NSP6_S106del/N_R203K/Spike_A570D/Spike_N501Y/NSP3_I1412T/NS8_R52I/Spike_P681H/Spike_Y144del/NSP6_G107del/NSP3_A890D/Spike_D1118H/NSP6_F108del/NS8_Y73C/N_G204R/NSP5_T280I/NSP3_T577N/NSP12_P323L/Spike_D614G/NSP3_S1437F/N_D3L/Spike_S982A/N_S235F)	hCoV-19/Italy/LAZ-INMI-406/2021	EPI_ISL_1492577
2021.GSLAZ.1492578.0406.1	ROMA	ROMA	B.1.1.7	GRY	(Spike_H69del/NS8_Q27stop/NSP3_T183I/Spike_T716I/NSP6_S106del/N_R203K/Spike_A570D/Spike_N501Y/NSP3_I1412T/NS8_R52I/Spike_P681H/Spike_Y144del/NSP14_I74T/NSP6_G107del/NSP3_A890D/Spike_D1118H/NSP6_F108del/NS8_Y73C/N_G204R/Spike_V70del/NSP12_P323L/Spike_D614G/N_D3L/Spike_S982A/N_S235F)	hCoV-19/Italy/LAZ-INMI-402/2021	EPI_ISL_1492578
2021.GSLAZ.1492579.0406.1	ROMA	ROMA	B.1.1.7	GRY	(Spike_H69del/NS8_Q27stop/NSP3_T183I/NSP3_L72F/Spike_T716I/NSP6_S106del/N_R203K/Spike_A570D/NSP3_T3I/Spike_N501Y/NSP3_I1412T/NS8_R52I/Spike_P681H/Spike_Y144del/NSP3_R1518K/NSP9_P83L/NSP10_T51I/NSP6_G107del/NSP3_A890D/Spike_D1163Y/Spike_D1118H/NSP6_F108del/NS8_Y73C/N_G204R/Spike_V70del/NSP12_P323L/Spike_D614G/N_D3L/Spike_S982A/N_S235F)	hCoV-19/Italy/LAZ-INMI-415/2021	EPI_ISL_1492579
2021.GSLAZ.1492580.0406.1	ROMA	ROMA	B.1.1.7	GR	(NS8_Q27stop/NSP3_T183I/Spike_T716I/NSP6_S106del/N_R203K/Spike_A570D/NSP13_T111I/Spike_N501Y/NSP3_I1412T/NS8_R52I/Spike_P681H/Spike_Y144del/NSP6_G107del/NSP3_A890D/NS7a_P99S/Spike_D1118H/NSP6_F108del/NS8_Y73C/N_G204R/NSP12_P323L/Spike_D614G/N_D3L/Spike_S982A/N_A156S/N_S235F)	hCoV-19/Italy/LAZ-INMI-413/2021	EPI_ISL_1492580
2021.GSLAZ.1492581.0406.1	ROMA	ROMA	B.1.1.7	GRY	(Spike_H69del/NS3_L15F/NSP1_V108I/NS8_Q27stop/NSP3_T183I/Spike_T716I/NSP6_S106del/N_R203K/Spike_A570D/NSP13_K460R/NSP4_F17L/Spike_N501Y/NSP2_P589S/NSP3_I1412T/NS8_R52I/Spike_P681H/Spike_Y144del/NSP6_G107del/NSP3_A890D/Spike_T307I/Spike_D1118H/NSP6_F108del/NS8_Y73C/N_G204R/NSP15_H234Y/NSP13_A520V/Spike_V70del/NSP12_P323L/Spike_D614G/N_D3L/Spike_S982A/N_S235F)	hCoV-19/Italy/LAZ-INMI-407/2021	EPI_ISL_1492581
2021.GSLAZ.1492582.0406.1	ROMA	ROMA	B.1.1.7	GRY	(Spike_H69del/NS8_Q27stop/NSP10_T12I/NSP3_T183I/Spike_T716I/NSP6_S106del/N_R203K/Spike_A570D/NSP3_G307C/Spike_N501Y/NSP3_I1412T/NS8_R52I/Spike_P681H/Spike_Y144del/N_L139F/NSP6_G107del/NSP3_A890D/Spike_D1118H/NSP6_F108del/NS8_Y73C/N_G204R/Spike_V70del/NSP12_A716V/NSP12_P323L/Spike_D614G/N_D3L/Spike_S982A/N_S235F)	hCoV-19/Italy/LAZ-INMI-408/2021	EPI_ISL_1492582
2021.GSTAA.1494675.0407.1	TRENTO	TRENTO	B.1.351	GH	(E_P71L/NSP3_K837N/Spike_K417N/NS8_I121L/NSP6_S106del/Spike_E484K/Spike_A701V/Spike_N501Y/Spike_A243del/NS7a_Y97H/Spike_D215G/NSP2_R27C/Spike_L244del/NSP6_G107del/NSP7_L56F/N_T205I/NSP6_F108del/Spike_L242del/NS3_Q57H/NSP2_T85I/Spike_D80A/N_A152V/NSP12_P323L/NSP2_K214E/NSP5_K90R/Spike_D614G/NSP13_T588I/NS3_S171L)	hCoV-19/Italy/TAA-1900541807/2021	EPI_ISL_1494675
2021.GSTAA.1494676.0407.1	TRENTO	TRENTO	B.1.1.7	GRY	(Spike_H69del/NS8_Q27stop/NSP3_T183I/Spike_T716I/NSP6_S106del/N_R203K/NSP2_G339S/Spike_A570D/NSP14_V182I/NSP13_K460R/Spike_N501Y/NSP3_I1412T/NS8_R52I/Spike_P681H/NSP14_E347G/Spike_Y144del/Spike_S494A/NSP2_R27C/NSP3_T1365I/NSP6_G107del/NSP3_A890D/Spike_D1118H/NSP6_F108del/NSP3_I1460V/NS8_Y73C/NSP3_T779I/NSP12_A526V/N_G204R/Spike_V70del/NSP12_P323L/Spike_D614G/N_D3L/Spike_S982A/N_S235F)	hCoV-19/Italy/TAA-1900541808/2021	EPI_ISL_1494676
2021.GSTAA.1494677.0407.1	TRENTO	TRENTO	B.1.1.7	GRY	(Spike_H69del/NS8_Q27stop/NSP3_T183I/Spike_T716I/NS8_K68stop/NSP6_S106del/N_R203K/Spike_A570D/Spike_N501Y/NSP13_L256F/NSP3_I1412T/NS8_R52I/Spike_P681H/Spike_Y144del/NSP2_R27C/NSP13_R579K/NSP12_N88S/NSP6_G107del/NSP3_A890D/Spike_D1118H/NSP6_F108del/NS8_Y73C/N_G204R/Spike_V70del/NSP12_P323L/Spike_D614G/NSP4_A87D/N_D3L/Spike_S982A/N_S235F)	hCoV-19/Italy/TAA-1900541928/2021	EPI_ISL_1494677
2021.GSTAA.1494678.0407.1	TRENTO	TRENTO	B.1.1.7	GRY	(Spike_H69del/NS8_Q27stop/NSP3_T183I/Spike_T716I/NS8_K68stop/NSP6_S106del/N_R203K/Spike_A570D/NSP3_N22S/Spike_N501Y/NSP3_I1412T/NS8_R52I/Spike_P681H/Spike_Y144del/NSP2_R27C/NSP6_G107del/NSP3_A890D/Spike_T307I/Spike_D1118H/NSP6_F108del/NSP3_T678I/NS8_Y73C/N_G204R/Spike_V70del/NSP12_T26I/NSP12_P323L/NS7a_T115I/Spike_D614G/N_D3L/Spike_S982A/N_S235F)	hCoV-19/Italy/TAA-1900542587/2021	EPI_ISL_1494678
2021.GSTAA.1494679.0407.1	TRENTO	TRENTO	B.1.1.7	GRY	(NSP2_A386V/Spike_H69del/NS8_Q27stop/NSP3_T183I/Spike_T716I/NSP6_S106del/N_R203K/Spike_A570D/NSP8_Q24R/NSP13_K460R/Spike_N501Y/NSP3_I1412T/NS8_R52I/Spike_P681H/Spike_Y144del/NSP3_T749A/NSP2_R27C/NSP6_G107del/NSP3_A890D/Spike_D1118H/NSP6_F108del/NS8_Y73C/NSP3_H290Q/NSP3_G1423C/N_G204R/Spike_V70del/NSP12_P323L/Spike_D614G/N_D3L/Spike_S982A/N_S235F)	hCoV-19/Italy/TAA-1900542615/2021	EPI_ISL_1494679
2021.GSCAM.1424394.0401.1	NAPOLI	NAPOLI	B.1.1.7	GRY	(Spike_H69del/NS8_Q27stop/NSP10_T12I/NSP3_T183I/Spike_T716I/N_R203K/Spike_A570D/NSP3_G307C/NSP6_G107S/Spike_N501Y/NSP3_I1412T/NS8_R52I/Spike_P681H/Spike_Y144del/N_L139F/NSP6_F108L/NSP3_A890D/Spike_D1118H/NS8_Y73C/N_G204R/Spike_V70del/NSP12_P323L/Spike_D614G/N_D3L/Spike_S982A/N_S235F)	hCoV-19/Italy/CAM-TIGEM-6427/2021	EPI_ISL_1424394
2021.GSCAM.1424395.0401.1	NAPOLI	NAPOLI	B.1.1.7	GRY	(Spike_H69del/NS8_Q27stop/NSP10_T12I/NSP3_T183I/Spike_T716I/N_R203K/Spike_A570D/NSP3_G307C/NSP6_G107S/Spike_N501Y/NSP3_I1412T/NS8_R52I/Spike_P681H/Spike_Y144del/N_L139F/NSP6_F108L/NSP3_A890D/Spike_D1118H/NS8_Y73C/N_G204R/Spike_V70del/NSP12_A716V/NSP12_P323L/Spike_D614G/N_D3L/Spike_S982A/N_S235F)	hCoV-19/Italy/CAM-TIGEM-6430/2021	EPI_ISL_1424395
2021.GSCAM.1424396.0401.1	NAPOLI	NAPOLI	B.1.1.7	G	(Spike_H69del/NS8_Q27stop/N_L139F/NSP10_T12I/NSP3_T183I/NSP3_A890D/NSP6_F108L/Spike_T716I/Spike_A570D/Spike_D1118H/NS8_Y73C/Spike_V70del/NSP6_G107S/Spike_N501Y/NSP3_I1412T/NS8_R52I/NSP12_P323L/Spike_P681H/Spike_D614G/Spike_Y144del/N_D3L/Spike_S982A)	hCoV-19/Italy/CAM-TIGEM-6432/2021	EPI_ISL_1424396
2021.GSCAM.1424397.0401.1	NAPOLI	NAPOLI	B.1.177	GV	(NSP14_D449G/Spike_M177I/Spike_P272L/NSP12_P323L/NSP5_K90R/Spike_A262S/Spike_D614G/N_A220V/Spike_A222V)	hCoV-19/Italy/CAM-TIGEM-6433/2021	EPI_ISL_1424397
2021.GSCAM.1424398.0401.1	NAPOLI	NAPOLI	B.1.1.7	GRY	(Spike_H69del/NS8_H112Y/NS8_Q27stop/NSP3_T183I/Spike_T716I/NSP3_T1306I/N_R203K/Spike_A570D/NSP6_G107S/Spike_N501Y/NSP3_I1412T/NS8_R52I/Spike_P681H/Spike_Y144del/NS7a_T120I/NSP6_A51V/NSP6_F108L/NSP3_A890D/NSP2_Y316C/Spike_D1118H/NS8_Y73C/N_G204R/Spike_V70del/NSP12_P323L/Spike_D614G/N_D3L/Spike_S982A/N_S235F)	hCoV-19/Italy/CAM-TIGEM-6435/2021	EPI_ISL_1424398
2021.GSCAM.1424399.0401.1	NAPOLI	NAPOLI	B.1.177	GV	(NSP3_T183I/NSP5_I78S/NSP1_D33N/NSP5_P108S/Spike_L176F/Spike_P272L/Spike_I666V/NSP12_P323L/N_Q9H/Spike_A262S/Spike_D614G/N_A220V/NSP3_P395L/Spike_A222V/N_A90S)	hCoV-19/Italy/CAM-TIGEM-6436/2021	EPI_ISL_1424399
2021.GSCAM.1424400.0401.1	NAPOLI	NAPOLI	B.1.1.7	GRY	(Spike_H69del/NS8_Q27stop/NSP10_T12I/N_D297Y/NSP3_T183I/Spike_T716I/N_R203K/Spike_A570D/NSP3_G307C/NSP6_G107S/Spike_N501Y/NSP3_I1412T/NS8_R52I/Spike_P681H/Spike_Y144del/NSP8_A21V/N_L139F/NSP6_F108L/NSP3_A890D/Spike_D1118H/NS8_Y73C/N_G204R/Spike_V70del/NSP12_P323L/Spike_D614G/N_D3L/Spike_S982A/N_S235F)	hCoV-19/Italy/CAM-TIGEM-6437/2021	EPI_ISL_1424400
2021.GSCAM.1424401.0401.1	NAPOLI	NAPOLI	B.1.1.7	GRY	(Spike_H69del/NS8_Q27stop/NSP3_T183I/Spike_T716I/N_R203K/Spike_A570D/NSP13_K460R/NSP6_G107S/Spike_N501Y/NSP13_H245Q/NSP3_I1412T/NS8_R52I/Spike_P681H/Spike_Y144del/NSP3_E1789K/NSP6_F108L/NSP3_A890D/Spike_D1118H/NS8_Y73C/N_G204R/Spike_V70del/NSP12_P323L/Spike_D614G/N_D3L/Spike_S982A/N_S235F)	hCoV-19/Italy/CAM-TIGEM-6438/2021	EPI_ISL_1424401
2021.GSCAM.1424402.0401.1	NAPOLI	NAPOLI	B.1.258.14	G	(N_G238C/NSP13_H290Y/NSP3_I1683T/N_S194L/Spike_N439K/NSP3_T656I/NSP14_M49I/NSP12_P323L/Spike_D614G/NSP14_T16I)	hCoV-19/Italy/CAM-TIGEM-6439/2021	EPI_ISL_1424402
2021.GSCAM.1424403.0401.1	NAPOLI	NAPOLI	B.1.1.7	GRY	(Spike_H69del/NS8_Q27stop/NSP3_T183I/Spike_T716I/NS8_K68stop/N_R203K/Spike_A570D/NSP6_G107S/Spike_N501Y/NSP3_I1412T/NS8_R52I/Spike_P681H/M_A2S/Spike_Y144del/NSP12_P227L/NSP6_F108L/NSP3_A890D/NSP3_L216F/Spike_D1118H/NS8_Y73C/N_G204R/Spike_V70del/NSP12_P323L/NSP14_P451S/Spike_D614G/N_D3L/Spike_S982A/N_S235F)	hCoV-19/Italy/CAM-TIGEM-6440/2021	EPI_ISL_1424403
2021.GSCAM.1424404.0401.1	NAPOLI	NAPOLI	B.1.1.7	GRY	(Spike_H69del/NS8_Q27stop/NSP3_T183I/Spike_T716I/NSP10_A32V/N_R203K/Spike_A570D/NSP8_Q24R/NSP13_K460R/NSP6_G107S/Spike_N501Y/NSP3_I1412T/NS8_R52I/Spike_P681H/Spike_Y144del/NSP3_T749A/NSP6_F108L/NSP3_A890D/Spike_D1118H/NS3_T12I/NS8_Y73C/N_G204R/Spike_V70del/NSP12_P323L/Spike_D614G/N_D3L/Spike_S982A/N_S235F)	hCoV-19/Italy/CAM-TIGEM-6441/2021	EPI_ISL_1424404
2021.GSCAM.1424405.0401.1	NAPOLI	NAPOLI	B.1.1.7	GRY	(Spike_H69del/NS8_Q27stop/NSP10_T12I/NSP3_T183I/Spike_T716I/N_R203K/Spike_A570D/NSP3_G307C/NSP6_G107S/Spike_N501Y/NSP3_I1412T/NS8_R52I/Spike_P681H/Spike_Y144del/NSP6_F108L/NSP3_A890D/Spike_D1118H/NS8_Y73C/N_G204R/Spike_V70del/NSP3_C1421F/NSP12_P323L/Spike_D614G/N_D3L/Spike_S982A/N_S235F)	hCoV-19/Italy/CAM-TIGEM-6442/2021	EPI_ISL_1424405
2021.GSCAM.1424406.0401.1	NAPOLI	NAPOLI	B.1.1.7	GRY	(Spike_H69del/NS8_Q27stop/NSP10_T12I/NSP3_T183I/Spike_T716I/N_R203K/Spike_A570D/NSP2_L400F/NSP3_G307C/NSP6_G107S/Spike_N501Y/NSP3_I1412T/NS8_R52I/Spike_P681H/Spike_Y144del/N_L139F/NSP6_F108L/NSP3_A890D/Spike_D1118H/NS8_Y73C/N_G204R/Spike_V70del/NSP12_P323L/Spike_D614G/N_D3L/Spike_S982A/N_S235F)	hCoV-19/Italy/CAM-TIGEM-6443/2021	EPI_ISL_1424406
2021.GSCAM.1424407.0401.1	NAPOLI	NAPOLI	B.1.1.7	GRY	(Spike_H69del/NS8_Q27stop/NSP10_T12I/NSP3_T183I/Spike_T716I/N_R203K/Spike_A570D/NSP3_G307C/NSP6_G107S/Spike_N501Y/NSP3_I1412T/NS8_R52I/Spike_P681H/Spike_Y144del/N_L139F/NSP6_F108L/NSP3_A890D/Spike_D1118H/NS8_Y73C/N_G204R/Spike_V70del/NSP12_P323L/Spike_D614G/N_D3L/Spike_S982A/N_S235F)	hCoV-19/Italy/CAM-TIGEM-6444/2021	EPI_ISL_1424407
2021.GSCAM.1424408.0401.1	NAPOLI	NAPOLI	B.1.1.7	GRY	(Spike_H69del/NS8_H112Y/NS8_Q27stop/Spike_H245Y/NSP3_T183I/Spike_T716I/NSP3_T1306I/N_R203K/Spike_A570D/NSP6_G107S/Spike_N501Y/NSP3_I1412T/NS8_R52I/Spike_P681H/Spike_Y144del/NS7a_T120I/NSP6_F108L/NSP3_A890D/NSP2_Y316C/Spike_D1118H/NS8_Y73C/N_G204R/Spike_V70del/NSP12_P323L/Spike_D614G/N_D3L/Spike_S982A/N_S235F)	hCoV-19/Italy/CAM-TIGEM-6445/2021	EPI_ISL_1424408
2021.GSCAM.1424409.0401.1	NAPOLI	NAPOLI	B.1.1.7	G	(Spike_H69del/NS8_Q27stop/NSP10_T12I/NSP3_T183I/Spike_T716I/Spike_A570D/NSP3_G307C/M_A142V/N_T205del/NSP6_G107S/Spike_N501Y/NSP3_I1412T/NS8_R52I/Spike_P681H/Spike_Y144del/N_R203del/N_L139F/NSP6_F108L/NSP3_A890D/N_S206del/Spike_D1118H/NS8_Y73C/Spike_V70del/NSP12_P323L/N_G204del/Spike_D614G/N_D3L/Spike_S982A)	hCoV-19/Italy/CAM-TIGEM-6447/2021	EPI_ISL_1424409
2021.GSTAA.1444749.0401.1	TRENTO	TRENTO	B.1.1.7	GRY	(Spike_H69del/NS8_Q27stop/NSP3_T183I/NSP8_T187I/NS3_A99V/Spike_T716I/NSP6_S106del/N_R203K/Spike_A570D/NS3_T223N/Spike_N501Y/NSP3_I1412T/NS8_R52I/Spike_P681H/Spike_Y144del/NSP2_R27C/NSP6_G107del/NSP3_A890D/Spike_D1118H/NSP6_F108del/NS8_Y73C/NSP3_V1388I/N_G204R/Spike_V70del/NSP12_P323L/Spike_D614G/N_D3L/Spike_S982A/N_S235F)	hCoV-19/Italy/TAA-1900520128/2021	EPI_ISL_1444749
2021.GSTAA.1444750.0401.1	TRENTO	TRENTO	B.1.1.7	GRY	(Spike_H69del/NS8_Q27stop/NSP3_T183I/Spike_T716I/NS8_K68stop/NSP6_S106del/N_R203K/Spike_A570D/Spike_N501Y/NSP3_I1412T/NS8_R52I/Spike_P681H/Spike_Y144del/NSP12_P227L/NSP2_R27C/NSP6_G107del/NSP3_A890D/Spike_D1118H/NSP6_F108del/NS8_Y73C/N_G204R/NSP12_D92G/Spike_V70del/NSP12_P323L/Spike_D614G/N_D3L/Spike_S982A/N_S235F)	hCoV-19/Italy/TAA-1900520150/2021	EPI_ISL_1444750
2021.GSTAA.1444751.0401.1	TRENTO	TRENTO	B.1.1.7	GRY	(Spike_H69del/NS8_Q27stop/NSP3_T183I/Spike_T716I/NSP6_S106del/N_R203K/Spike_A570D/Spike_V445I/Spike_N501Y/NSP3_I1412T/Spike_P681H/Spike_Y144del/NSP2_R27C/NSP6_G107del/NSP3_A890D/NSP7_V58G/Spike_D1118H/NSP6_F108del/NS8_Y73C/N_G204R/Spike_V70del/NS3_F56L/NSP12_P323L/Spike_D614G/Spike_P272S/N_D3L/Spike_S982A/N_S235F)	hCoV-19/Italy/TAA-1900520157/2021	EPI_ISL_1444751
2021.GSTAA.1444752.0401.1	TRENTO	TRENTO	B.1.1.7	GRY	(Spike_H69del/NS3_L15F/NS8_Q27stop/NSP3_T183I/Spike_T716I/NSP6_S106del/N_R203K/Spike_A570D/NSP13_K460R/NSP4_F17L/Spike_N501Y/NSP14_A344V/NSP3_I1412T/NS8_R52I/Spike_P681H/Spike_Y144del/NSP2_R27C/NSP6_G107del/NSP3_A890D/Spike_D1118H/NSP6_F108del/NS8_Y73C/NSP12_A526V/N_G204R/Spike_V70del/Spike_N1187S/NSP12_P323L/Spike_D614G/NSP3_A861V/N_D3L/Spike_S982A/N_S235F)	hCoV-19/Italy/TAA-1900520975/2021	EPI_ISL_1444752
2021.GSTAA.1444753.0401.1	TRENTO	TRENTO	B.1.1.7	GRY	(Spike_H69del/NS3_L15F/NS8_Q27stop/NSP3_T183I/Spike_T716I/NSP6_S106del/N_R203K/Spike_A570D/NSP13_K460R/NSP4_F17L/Spike_N501Y/NSP3_I1412T/NS8_R52I/Spike_P681H/Spike_Y144del/NSP6_G107del/NSP3_A890D/Spike_D1118H/NSP6_F108del/NS8_Y73C/N_G204R/Spike_V70del/NSP12_P323L/Spike_D614G/N_D3L/Spike_S982A/N_S235F)	hCoV-19/Italy/TAA-1900521297/2021	EPI_ISL_1444753
2021.GSTAA.1444754.0401.1	TRENTO	TRENTO	B.1.1.7	GRY	(Spike_H69del/NS8_Q27stop/NSP3_T183I/Spike_T716I/NS8_K68stop/NSP6_S106del/N_R203K/Spike_A570D/NSP3_N1178S/NSP3_N22S/Spike_N501Y/NSP3_I1412T/NS8_R52I/Spike_P681H/Spike_Y144del/NSP6_G107del/NSP3_A890D/Spike_T307I/Spike_D1118H/NSP6_F108del/NSP3_T678I/NS8_Y73C/N_G204R/NSP5_P184S/Spike_V70del/NSP12_T26I/NSP3_A564V/NSP12_P323L/NS7a_T115I/Spike_D614G/N_D3L/Spike_S982A/N_S235F)	hCoV-19/Italy/TAA-1900522182/2021	EPI_ISL_1444754
2021.GSTAA.1444755.0401.1	TRENTO	TRENTO	B.1.1.7	GR	(NS8_Q27stop/NSP2_R27C/NSP3_T183I/NSP6_G107del/Spike_T716I/NS8_K68stop/NSP6_S106del/N_R203K/Spike_D1118H/NSP6_F108del/NS8_Y73C/N_G204R/NSP3_I1412T/NSP12_P323L/Spike_P681H/Spike_D614G/Spike_Y144del/N_D3L/Spike_S982A/N_S235F)	hCoV-19/Italy/TAA-1900522269/2021	EPI_ISL_1444755
2021.GSTAA.1444756.0401.1	TRENTO	TRENTO	B.1.1.7	GRY	(Spike_H69del/NS8_Q27stop/NSP3_T183I/Spike_T716I/NS8_K68stop/NSP2_A247S/NSP6_S106del/N_R203K/Spike_A570D/Spike_N501Y/NSP3_I1412T/NS8_R52I/Spike_P681H/Spike_Y144del/NSP2_R27C/NSP6_G107del/NSP3_A890D/Spike_D1118H/NSP6_F108del/NS8_Y73C/N_G204P/Spike_V70del/NSP12_P323L/Spike_D614G/N_D3L/Spike_S982A/N_S235F)	hCoV-19/Italy/TAA-1900522286/2021	EPI_ISL_1444756
2021.GSTAA.1444757.0401.1	TRENTO	TRENTO	B.1.1.7	GRY	(Spike_H69del/NS8_Q27stop/NSP3_T183I/Spike_T716I/NS8_K68stop/NSP6_S106del/N_R203K/Spike_A570D/NSP3_N22S/Spike_N501Y/NSP3_I1412T/NS8_R52I/Spike_P681H/Spike_Y144del/NSP2_R27C/NSP6_G107del/NSP3_A890D/Spike_T307I/Spike_D1118H/NSP6_F108del/NSP3_T678I/NS8_Y73C/N_G204R/Spike_V70del/NSP12_T26I/NSP12_P323L/NS7a_T115I/Spike_D614G/N_D3L/Spike_S982A/N_S235F)	hCoV-19/Italy/TAA-1900522544/2021	EPI_ISL_1444757
2021.GSTAA.1444758.0401.1	TRENTO	TRENTO	B.1.1.7	GRY	(Spike_H69del/NS8_Q27stop/NSP3_T183I/Spike_T716I/NS8_K68stop/NSP6_S106del/N_R203K/Spike_A570D/Spike_N501Y/NSP13_L256F/NSP3_I1412T/NS8_R52I/Spike_P681H/Spike_Y144del/NSP2_R27C/NSP6_G107del/NSP3_A890D/Spike_D1118H/NSP6_F108del/NS8_Y73C/N_G204R/Spike_V70del/NSP12_P323L/Spike_D614G/N_D3L/Spike_S982A/N_S235F)	hCoV-19/Italy/TAA-1900522713/2021	EPI_ISL_1444758
2021.GSTAA.1444759.0401.1	TRENTO	TRENTO	B.1.1.7	GRY	(Spike_H69del/NS8_Q27stop/NSP3_T183I/Spike_T716I/NS8_K68stop/NSP6_S106del/N_R203K/Spike_A570D/NSP2_Y420C/Spike_N501Y/NSP13_L256F/NSP3_I1412T/NS8_R52I/Spike_P681H/Spike_Y144del/NSP2_R27C/NSP6_G107del/NSP3_A890D/Spike_D1118H/NSP6_F108del/NS8_Y73C/N_G204R/NSP6_L260F/Spike_V70del/NSP12_P323L/Spike_D614G/NSP4_A87D/N_D3L/Spike_S982A/NS3_S171L/N_S235F)	hCoV-19/Italy/TAA-1900522882/2021	EPI_ISL_1444759
2021.GSTAA.1444760.0401.1	TRENTO	TRENTO	B.1.1.7	GRY	(NSP16_T110I/Spike_H69del/NS8_Q27stop/NSP3_T183I/Spike_T716I/NS8_K68stop/NSP6_S106del/N_R203K/Spike_A570D/NSP15_A171V/Spike_N501Y/NSP13_L256F/NSP3_I1412T/NS8_R52I/Spike_P681H/Spike_Y144del/NSP2_R27C/NSP6_G107del/NSP3_A890D/Spike_D1118H/NSP6_F108del/NS8_Y73C/N_G204R/Spike_V70del/NSP12_P323L/Spike_D614G/N_D3L/Spike_S982A/N_S235F)	hCoV-19/Italy/TAA-1900522955/2021	EPI_ISL_1444760
2021.GSTAA.1444761.0401.1	TRENTO	TRENTO	B.1.1.7	GRY	(Spike_H69del/NS8_Q27stop/NSP3_T183I/Spike_T716I/NS8_K68stop/NSP6_S106del/N_R203K/Spike_A570D/Spike_N501Y/NSP13_L256F/NSP3_I1412T/NS8_R52I/Spike_P681H/Spike_Y144del/NSP6_G107del/NSP3_A890D/Spike_D1118H/NSP6_F108del/NS8_Y73C/N_G204R/Spike_V70del/NSP12_P323L/Spike_D614G/N_D3L/Spike_S982A/N_S235F)	hCoV-19/Italy/TAA-1900523061/2021	EPI_ISL_1444761
2021.GSTAA.1444762.0401.1	TRENTO	TRENTO	B.1.1.7	GRY	(Spike_H69del/NS8_Q27stop/NS3_E242V/NSP3_T183I/NS3_H78Y/Spike_T716I/NS8_K68stop/NSP6_S106del/N_R203K/Spike_A570D/Spike_N501Y/NSP3_I1412T/NS8_R52I/Spike_K150R/Spike_P681H/Spike_Y144del/NSP2_R27C/NSP6_G107del/NSP3_A890D/Spike_S477R/Spike_D1118H/NSP6_F108del/NS8_Y73C/N_G204P/Spike_V70del/NSP12_P323L/Spike_D614G/N_D3L/Spike_S982A/N_S235F)	hCoV-19/Italy/TAA-1900523208/2021	EPI_ISL_1444762
2021.GSTAA.1489830.0406.1	TRENTO	TRENTO	B.1.1.7	GRY	(Spike_H69del/NS8_Q27stop/NSP3_T183I/Spike_T716I/NS8_K68stop/NSP6_S106del/N_R203K/NSP14_V182L/Spike_A570D/Spike_N501Y/NSP13_L256F/NSP3_I1412T/NS8_R52I/Spike_P681H/Spike_Y144del/NSP6_G107del/NSP3_A890D/Spike_D1118H/NSP6_F108del/NS8_Y73C/N_G204R/Spike_V70del/NSP12_P323L/Spike_D614G/NSP4_A87D/N_D3L/Spike_S982A/N_S235F)	hCoV-19/Italy/TAA-IGA-1900541579/2021	EPI_ISL_1489830
2021.GSTAA.1489797.0406.1	TRENTO	TRENTO	B.1.1.7	GRY	(Spike_H69del/NS8_Q27stop/NSP3_T183I/NSP3_P74S/Spike_T716I/NS8_K68stop/NSP6_S106del/Spike_A570D/N_R203E/Spike_L5F/Spike_N501Y/NSP3_Q1756H/NSP3_I1412T/NSP12_S68F/NS8_R52I/Spike_P681H/Spike_Y144del/NSP6_G107del/NSP3_A890D/Spike_D1118H/NSP6_F108del/NS8_Y73C/N_G204P/Spike_V70del/NSP12_P323L/NS6_V9F/Spike_D614G/N_D3L/Spike_S982A/N_S235F)	hCoV-19/Italy/TAA-IGA-1900541581/2021	EPI_ISL_1489797
2021.GSTAA.1489753.0406.1	TRENTO	TRENTO	B.1.1.7	GRY	(Spike_H69del/NS8_Q27stop/NSP3_T183I/Spike_T716I/NS8_K68stop/NSP6_S106del/Spike_A570D/N_R203E/Spike_N501Y/NSP3_I1412T/NS8_R52I/Spike_P681H/Spike_Y144del/NSP6_G107del/NSP3_A890D/Spike_D1118H/NSP6_F108del/NS8_Y73C/N_G204P/Spike_V70del/NSP12_P323L/Spike_D614G/N_D3L/Spike_S982A/N_S235F)	hCoV-19/Italy/TAA-IGA-1900537168/2021	EPI_ISL_1489753
2021.GSTAA.1489831.0406.1	TRENTO	TRENTO	B.1.1.7	GRY	(Spike_H69del/NS8_Q27stop/NSP3_T183I/Spike_T716I/NS8_K68stop/NSP6_S106del/Spike_N658K/N_R203K/Spike_A570D/NSP3_A1381V/Spike_N501Y/NSP13_L256F/NSP12_V848L/NS8_R52I/Spike_P681H/Spike_Y144del/NSP6_G107del/NSP3_A890D/Spike_D1118H/NSP6_F108del/NS8_Y73C/N_G204R/Spike_V70del/NSP12_P323L/Spike_D614G/N_D3L/Spike_S982A/N_S235F)	hCoV-19/Italy/TAA-IGA-1900541561/2021	EPI_ISL_1489831
2021.GSTAA.1489798.0406.1	TRENTO	TRENTO	B.1.1.7	GRY	(Spike_H69del/NS8_Q27stop/NSP3_T183I/Spike_T716I/NS8_K68stop/NSP6_S106del/N_R203K/Spike_A570D/Spike_N501Y/NSP13_L256F/NSP3_I1412T/NS8_R52I/Spike_P681H/Spike_Y144del/NSP6_G107del/NSP3_A890D/Spike_D1118H/NSP6_F108del/NS8_Y73C/N_G204R/Spike_V70del/NSP12_P323L/Spike_D614G/N_D3L/Spike_S982A/N_S235F)	hCoV-19/Italy/TAA-IGA-1900541358/2021	EPI_ISL_1489798
2021.GSTAA.1489754.0406.1	TRENTO	TRENTO	B.1.1.7	GRY	(Spike_H69del/NS8_Q27stop/NSP3_T183I/Spike_T716I/NS8_K68stop/NSP6_S106del/Spike_A570D/NSP3_V477F/N_R203E/Spike_N501Y/NSP3_I1412T/NS8_R52I/Spike_P681H/Spike_Y144del/NSP6_G107del/NSP3_A890D/Spike_D1118H/NSP6_F108del/NS8_Y73C/NSP2_T85I/N_G204P/Spike_V70del/NSP12_P323L/Spike_D614G/N_D3L/Spike_S982A/N_S235F)	hCoV-19/Italy/TAA-IGA-1900537216/2021	EPI_ISL_1489754
2021.GSTAA.1489832.0406.1	TRENTO	TRENTO	B.1.525	G	(Spike_H69del/NSP12_P323F/M_I82T/Spike_A67V/N_A12G/NSP3_T1189I/NSP6_G107del/E_L21F/NSP6_S106del/Spike_E484K/NSP2_P129L/N_T205I/NSP6_F108del/Spike_Q52R/NSP8_T148A/Spike_V70del/Spike_D614G/Spike_Y144del/Spike_T51A/Spike_F888L/Spike_Q677H)	hCoV-19/Italy/TAA-IGA-1900541577/2021	EPI_ISL_1489832
2021.GSTAA.1489799.0406.1	TRENTO	TRENTO	B.1.1.7	GRY	(Spike_H69del/NS8_Q27stop/NSP3_T183I/Spike_T716I/NS8_K68stop/NSP6_S106del/Spike_N658K/N_R203K/Spike_A570D/Spike_N501Y/NSP13_L256F/NSP3_I1412T/NS8_R52I/Spike_P681H/Spike_Y144del/Spike_A243del/Spike_L244del/NSP6_G107del/NSP3_A890D/Spike_D1118H/NSP6_F108del/NS8_Y73C/N_G204R/Spike_V70del/NSP12_P323L/Spike_D614G/N_D3L/Spike_S982A/N_S235F)	hCoV-19/Italy/TAA-IGA-1900540877/2021	EPI_ISL_1489799
2021.GSTAA.1489755.0406.1	TRENTO	TRENTO	B.1.1.7	GRY	(Spike_H69del/NS8_Q27stop/NSP3_T183I/Spike_T716I/NSP6_S106del/N_R203K/Spike_A570D/Spike_N501Y/NSP3_I1412T/NS8_R52I/Spike_P681H/Spike_Y144del/Spike_S221L/NSP6_G107del/NSP3_A890D/Spike_D1118H/NSP6_F108del/NS8_Y73C/NSP12_N215Y/N_G204R/NSP3_L373V/Spike_V70del/NSP12_P323L/Spike_D614G/N_D3L/Spike_S982A/NSP14_H455Q/N_S235F)	hCoV-19/Italy/TAA-IGA-1900537406/2021	EPI_ISL_1489755
2021.GSTAA.1489833.0406.1	TRENTO	TRENTO	B.1.1.7	GRY	(Spike_H69del/NS8_Q27stop/NSP3_T183I/Spike_T716I/NSP6_S106del/N_R203K/Spike_A570D/Spike_N501Y/NSP3_I1412T/NS8_R52I/Spike_P681H/Spike_Y144del/NSP3_D178G/NSP2_L550F/NSP6_G107del/NSP3_A890D/Spike_D1118H/NSP6_F108del/NS8_Y73C/N_G204R/Spike_V70del/NS3_L147F/NSP12_P323L/Spike_D614G/N_D3L/Spike_S982A/N_S235F)	hCoV-19/Italy/TAA-IGA-1900541407/2021	EPI_ISL_1489833
2021.GSTAA.1489756.0406.1	TRENTO	TRENTO	B.1.1.7	GRY	(Spike_H69del/NS8_Q27stop/NSP3_T183I/Spike_T716I/NSP6_S106del/N_R203K/Spike_A570D/NSP3_Q180H/NSP3_V5I/Spike_N501Y/NSP3_I1412T/NSP8_I2M/NS8_R52I/Spike_P681H/Spike_Y144del/NSP6_G107del/NSP3_A890D/Spike_D1118H/NSP6_F108del/NS8_Y73C/N_G204R/Spike_V70del/NSP3_N1438D/NSP12_P323L/Spike_D614G/NSP3_S1437F/N_D3L/Spike_S982A/N_S235F)	hCoV-19/Italy/TAA-IGA-1900536926/2021	EPI_ISL_1489756
2021.GSTAA.1489834.0406.1	TRENTO	TRENTO	B.1.1.7	GRY	(Spike_H69del/NS8_Q27stop/NSP3_T183I/Spike_T716I/NS8_K68stop/NSP6_S106del/Spike_A570D/N_R203E/Spike_N501Y/NSP3_I1412T/NS8_R52I/Spike_P681H/Spike_Y144del/NSP6_G107del/NSP3_A890D/Spike_D1118H/NSP6_F108del/NS8_Y73C/N_G204P/Spike_V70del/NSP12_P323L/Spike_D614G/N_D3L/Spike_S982A/N_S235F)	hCoV-19/Italy/TAA-IGA-1900541500/2021	EPI_ISL_1489834
2021.GSTAA.1489757.0406.1	TRENTO	TRENTO	B.1.1.7	GRY	(Spike_H69del/NS8_Q27stop/NSP3_T183I/Spike_T716I/NSP6_S106del/N_R203K/NSP14_V182L/Spike_A570D/Spike_N501Y/NSP13_L256F/NSP3_I1412T/NS8_R52I/Spike_P681H/Spike_Y144del/NSP6_G107del/NSP3_A890D/Spike_D1118H/NSP6_F108del/NS8_Y73C/N_G204R/Spike_V70del/NSP12_P323L/Spike_D614G/NSP4_A87D/N_D3L/Spike_S982A/N_S235F)	hCoV-19/Italy/TAA-IGA-1900536970/2021	EPI_ISL_1489757
2021.GSTAA.1489759.0406.1	TRENTO	TRENTO	B.1.1.7	GRY	(Spike_H69del/NS8_Q27stop/NSP3_T183I/Spike_T716I/NSP6_S106del/N_R203K/Spike_A570D/NSP2_T44I/Spike_N501Y/NSP3_I1412T/NS8_R52I/Spike_P681H/Spike_Y144del/NSP3_E405A/N_R195L/NSP15_S147G/NSP6_G107del/NSP3_A890D/Spike_D1118H/NSP6_F108del/NS8_Y73C/N_G204R/NSP6_L260F/Spike_V70del/NSP12_P323L/Spike_D614G/N_D3L/Spike_S982A/N_S235F)	hCoV-19/Italy/TAA-IGA-1900537709/2021	EPI_ISL_1489759
2021.GSTAA.1461266.0402.1	TRENTO	TRENTO	B.1.1.7	GRY	(Spike_H69del/NSP3_P1044S/NS8_Q27stop/NSP3_T183I/Spike_T716I/NS8_K68stop/NSP6_S106del/N_R203K/Spike_A570D/Spike_N501Y/NSP13_L256F/NSP3_I1412T/NS8_R52I/Spike_P681H/NS7a_R78C/Spike_Y144del/NSP2_R27C/NSP6_G107del/NSP3_A890D/Spike_D1118H/NSP6_F108del/NS8_H40Y/NS8_Y73C/N_G204R/Spike_V70del/NSP12_P323L/Spike_D614G/NSP4_A87D/N_D3L/Spike_S982A/N_S235F)	hCoV-19/Italy/TAA-1900534867/2021	EPI_ISL_1461266
2021.GSTAA.1461267.0402.1	TRENTO	TRENTO	B.1.1.7	GRY	(Spike_H69del/NS8_Q27stop/NSP3_T183I/Spike_T716I/NS8_K68stop/NSP6_S106del/N_R203K/Spike_A570D/Spike_N501Y/NSP13_L256F/NSP3_I1412T/Spike_P681H/Spike_Y144del/NSP6_G107del/NSP3_A890D/Spike_D1118H/NSP6_F108del/NS8_Y73C/N_G204R/Spike_V70del/NSP3_S1817L/NSP12_P323L/Spike_D614G/N_D3L/Spike_S982A/N_S235F)	hCoV-19/Italy/TAA-1900534890/2021	EPI_ISL_1461267
2021.GSTAA.1461268.0402.1	TRENTO	TRENTO	B.1.351	GH	(E_P71L/NSP3_K837N/Spike_K417N/NSP6_S106del/Spike_E484K/Spike_A701V/Spike_N501Y/Spike_A846S/Spike_A243del/Spike_L18F/Spike_L244del/NSP6_G107del/N_T205I/NSP6_F108del/Spike_L242del/NS3_Q57H/NSP12_Q822H/NSP2_T85I/Spike_D80A/NSP12_P323L/NSP5_K90R/Spike_D614G/NSP2_V469F/NS3_S171L)	hCoV-19/Italy/TAA-1900534928/2021	EPI_ISL_1461268
2021.GSTAA.1461269.0402.1	TRENTO	TRENTO	B.1.351	GH	(E_P71L/NSP3_K837N/Spike_K417N/NSP6_S106del/Spike_E484K/Spike_A701V/Spike_N501Y/Spike_A846S/Spike_A243del/Spike_L18F/Spike_L244del/NSP6_G107del/N_T205I/NSP6_F108del/Spike_L242del/NS3_Q57H/NSP12_Q822H/NSP2_T85I/Spike_D80A/NSP12_P323L/NSP5_K90R/Spike_D614G/NSP2_V469F/NS3_S171L)	hCoV-19/Italy/TAA-1900534930/2021	EPI_ISL_1461269
2021.GSTAA.1461270.0402.1	TRENTO	TRENTO	B.1.351	GH	(E_P71L/NSP3_K837N/Spike_K417N/NSP6_S106del/Spike_E484K/Spike_A701V/Spike_N501Y/Spike_A846S/Spike_A243del/Spike_L18F/Spike_D215G/Spike_L244del/NSP6_G107del/N_T205I/NSP6_F108del/Spike_L242del/NS3_Q57H/NSP12_Q822H/NSP2_T85I/Spike_D80A/NSP12_P323L/NSP5_K90R/Spike_D614G/NSP2_V469F/NS3_S171L)	hCoV-19/Italy/TAA-1900535354/2021	EPI_ISL_1461270
2021.GSTAA.1461271.0402.1	TRENTO	TRENTO	B.1.1.7	GRY	(Spike_H69del/NS8_Q27stop/NSP3_T183I/Spike_T716I/NS8_K68stop/NSP6_S106del/N_R203K/NSP14_V182L/Spike_A570D/Spike_N501Y/NSP13_L256F/NSP3_I1412T/Spike_P681H/Spike_Y144del/NSP6_G107del/NSP3_A890D/Spike_D1118H/NSP6_F108del/NS8_Y73C/N_G204R/Spike_V70del/NSP12_P323L/Spike_D614G/NSP4_A87D/N_D3L/N_S235F)	hCoV-19/Italy/TAA-1900538929/2021	EPI_ISL_1461271
2021.GSTAA.1461272.0402.1	TRENTO	TRENTO	B.1.1.7	GRY	(Spike_H69del/NS8_Q27stop/NSP3_T183I/Spike_T716I/NS8_K68stop/NSP6_S106del/N_R203K/Spike_A570D/Spike_N501Y/NSP3_G337C/NSP13_L256F/NSP3_I1412T/Spike_P681H/Spike_Y144del/NSP6_G107del/NSP3_A890D/Spike_D1118H/NSP6_F108del/NS8_Y73C/N_G204R/Spike_V70del/NSP12_P323L/Spike_D614G/NSP4_A87D/N_D3L/Spike_S982A/N_S235F)	hCoV-19/Italy/TAA-1900539458/2021	EPI_ISL_1461272
2021.GSTAA.1461273.0402.1	TRENTO	TRENTO	B.1.1.7	GRY	(Spike_H69del/NS8_Q27stop/NSP3_T183I/Spike_T716I/NS8_K68stop/NSP6_S106del/N_R203K/Spike_A570D/NSP3_N22S/Spike_N501Y/NSP3_I1412T/Spike_P681H/Spike_Y144del/NSP6_G107del/Spike_T307I/Spike_D1118H/NSP6_F108del/NSP3_T678I/NS8_Y73C/N_G204R/Spike_V70del/NSP12_T26I/NSP12_P323L/NS7a_T115I/Spike_D614G/N_D3L/Spike_S982A/N_S235F)	hCoV-19/Italy/TAA-1900539505/2021	EPI_ISL_1461273
2021.GSTAA.1461274.0402.1	TRENTO	TRENTO	B.1.1.7	GRY	(Spike_H69del/NS3_L15F/NS8_Q27stop/NSP3_T183I/Spike_T716I/NSP6_S106del/N_R203K/Spike_A570D/NSP13_K460R/NSP4_F17L/Spike_N501Y/NSP3_I1412T/Spike_P681H/Spike_Y144del/NSP6_G107del/NSP3_A890D/Spike_D1118H/NSP6_F108del/NS8_Y73C/N_G204R/NS7a_A55T/NSP13_A520V/Spike_V70del/NSP12_P323L/Spike_D614G/N_D3L/Spike_S982A/N_S235F)	hCoV-19/Italy/TAA-1900539625/2021	EPI_ISL_1461274
2021.GSTAA.1461275.0402.1	TRENTO	TRENTO	B.1.1.7	GRY	(Spike_H69del/NS8_Q27stop/NSP3_T183I/Spike_T716I/NS8_K68stop/NSP6_S106del/N_R203K/Spike_A570D/NSP3_N22S/Spike_N501Y/NSP3_I1412T/Spike_P681H/Spike_Y144del/NSP6_G107del/NSP3_A890D/Spike_T307I/Spike_D1118H/NSP6_F108del/NSP3_T678I/NS8_Y73C/N_G204R/Spike_V70del/NSP12_T26I/NSP12_P323L/NS7a_T115I/Spike_D614G/N_D3L/Spike_S982A/N_S235F)	hCoV-19/Italy/TAA-1900539638/2021	EPI_ISL_1461275
2021.GSTAA.1461276.0402.1	TRENTO	TRENTO	B.1.1.7	GRY	(Spike_H69del/NS8_Q27stop/NSP3_T183I/Spike_T716I/NS8_K68stop/NSP6_S106del/N_R203K/Spike_A570D/NSP3_N22S/Spike_N501Y/NSP3_I1412T/Spike_P681H/Spike_Y144del/NSP2_R27C/NSP6_G107del/NSP3_A890D/Spike_T307I/Spike_D1118H/NSP6_F108del/NSP3_T678I/NS8_Y73C/N_G204R/Spike_V70del/NSP12_T26I/NSP12_P323L/NS7a_T115I/Spike_D614G/N_D3L/Spike_S982A/N_S235F)	hCoV-19/Italy/TAA-1900539640/2021	EPI_ISL_1461276
2021.GSTAA.1461277.0402.1	TRENTO	TRENTO	B.1.1.7	GRY	(NSP3_T1275I/Spike_H69del/NS8_Q27stop/NSP3_T183I/Spike_T716I/NSP6_S106del/N_R203K/Spike_A570D/NSP12_D109Y/Spike_N501Y/NSP3_I1412T/Spike_P681H/Spike_Y144del/NSP2_R27C/NSP6_G107del/NSP3_A890D/Spike_D1118H/NSP6_F108del/NS8_Y73C/N_G204R/Spike_V70del/NSP12_P323L/Spike_D614G/N_D3L/Spike_S982A/N_S235F)	hCoV-19/Italy/TAA-1900540476/2021	EPI_ISL_1461277
2021.GSLAZ.1464620.0402.1	ROMA	ROMA	B.1.1.7	GRY	(Spike_H69del/NS8_Q27stop/NSP3_T183I/Spike_T716I/NS8_K68stop/NSP6_S106del/N_R203K/Spike_A570D/Spike_N501Y/NSP3_I1412T/NS8_R52I/NS3_S92L/Spike_P681H/Spike_Y144del/NSP3_T749I/NSP6_G107del/NSP3_A890D/Spike_D1118H/NSP6_F108del/NS8_Y73C/N_G204R/Spike_V70del/NSP3_S1039P/NSP12_P323L/Spike_D614G/N_D3L/Spike_S982A/N_S235F)	hCoV-19/Italy/LAZ-INMI-416/2021	EPI_ISL_1464620
2021.GSLAZ.1464621.0402.1	ROMA	ROMA	P.1	GR	(Spike_R190S/NSP6_S106del/Spike_H655Y/Spike_E484K/N_R203K/Spike_K417T/Spike_T1027I/Spike_D138Y/Spike_N501Y/NS3_S253P/Spike_L18F/N_P80R/Spike_T20N/NSP3_K977Q/NSP6_G107del/NSP12_P94S/NSP6_F108del/NSP3_S370L/N_G204R/NS8_E92K/NSP2_T547I/Spike_P26S/NSP12_P323L/Spike_D614G/Spike_V1176F/NSP13_E341D)	hCoV-19/Italy/LAZ-INMI-417/2021	EPI_ISL_1464621
2021.GSCAM.1424410.0401.1	NAPOLI	NAPOLI	B.1.1.7	GRY	(Spike_H69del/NSP3_S650F/NS8_Q27stop/NSP10_T12I/NSP3_T183I/Spike_T716I/N_R203K/Spike_A570D/NSP14_L157F/NSP3_G307C/NSP6_G107S/Spike_N501Y/NSP3_S1670F/NSP3_I1412T/NS8_R52I/Spike_P681H/Spike_Y144del/N_L139F/NSP6_F108L/NSP3_A890D/Spike_D1118H/NS8_Y73C/N_G204R/Spike_V70del/NSP12_P323L/Spike_D614G/N_D3L/Spike_S982A/N_S235F)	hCoV-19/Italy/CAM-TIGEM-6448/2021	EPI_ISL_1424410
2021.GSCAM.1424411.0401.1	NAPOLI	NAPOLI	B.1.1.7	GRY	(Spike_H69del/NS8_Q27stop/NSP10_T12I/NSP3_T183I/Spike_T716I/N_R203K/Spike_A570D/NSP3_G307C/NSP6_G107S/Spike_N501Y/NSP3_I1412T/NS8_R52I/Spike_P681H/Spike_Y144del/N_L139F/NSP6_F108L/NSP3_A890D/Spike_D1118H/NS8_Y73C/N_G204R/Spike_V70del/NSP12_A716V/NSP12_P323L/Spike_D614G/N_D3L/Spike_S982A/N_S235F)	hCoV-19/Italy/CAM-TIGEM-6450/2021	EPI_ISL_1424411
2021.GSCAM.1424412.0401.1	NAPOLI	NAPOLI	B.1.1.7	GRY	(Spike_H69del/NS8_Q27stop/NSP10_T12I/NSP3_T183I/Spike_T716I/N_R203K/Spike_A570D/NSP3_G307C/NSP6_G107S/Spike_N501Y/NSP3_I1412T/NS8_R52I/Spike_P681H/Spike_Y144del/N_L139F/NSP6_F108L/NSP3_A890D/Spike_D1118H/NS8_Y73C/N_G204R/Spike_V70del/NSP12_P323L/Spike_D614G/N_D3L/Spike_S982A/N_S235F)	hCoV-19/Italy/CAM-TIGEM-6451/2021	EPI_ISL_1424412
2021.GSCAM.1424413.0401.1	NAPOLI	NAPOLI	B.1.1.7	GRY	(Spike_H69del/NS8_Q27stop/NSP10_T12I/NSP3_T183I/Spike_T716I/N_R203K/Spike_A570D/NSP3_G307C/NSP6_G107S/Spike_N501Y/NSP3_I1412T/NS8_R52I/Spike_P681H/Spike_Y144del/NSP1_F143del/N_L139F/NSP1_K141del/NSP6_F108L/NSP3_A890D/NSP1_S142del/Spike_D1118H/NS8_Y73C/N_G204R/NSP3_N1012T/Spike_V70del/NSP12_P323L/Spike_D614G/N_D3L/Spike_S982A/N_S235F)	hCoV-19/Italy/CAM-TIGEM-6453/2021	EPI_ISL_1424413
2021.GSCAM.1424414.0401.1	NAPOLI	NAPOLI	B.1.258.14	G	(NSP13_H290Y/NSP3_I1683T/N_S194L/Spike_N439K/NSP12_D140E/NSP14_M49I/NSP12_P323L/Spike_D614G)	hCoV-19/Italy/CAM-TIGEM-6454/2021	EPI_ISL_1424414
2021.GSCAM.1424415.0401.1	NAPOLI	NAPOLI	B.1.1.7	GRY	(Spike_H69del/NS8_H112Y/NS8_Q27stop/Spike_H245Y/NSP3_T183I/Spike_T716I/NSP3_T1306I/N_R203K/Spike_A570D/NSP6_G107S/Spike_N501Y/NSP3_I1412T/NS8_R52I/Spike_P681H/Spike_Y144del/NS7a_T120I/NSP6_F108L/NSP3_A890D/NSP2_Y316C/Spike_D1118H/NS8_Y73C/N_G204R/Spike_V70del/NSP12_P323L/Spike_D614G/N_D3L/Spike_S982A/N_S235F)	hCoV-19/Italy/CAM-TIGEM-6455/2021	EPI_ISL_1424415
2021.GSCAM.1424416.0401.1	NAPOLI	NAPOLI	B.1.1.7	G	(Spike_H69del/NS8_Q27stop/NSP10_T12I/NSP3_T183I/Spike_T716I/Spike_A570D/NSP3_G307C/M_A142V/N_T205del/NSP6_G107S/Spike_N501Y/NSP3_I1412T/NS8_R52I/Spike_P681H/Spike_Y144del/N_R203del/N_L139F/N_S202del/NSP6_F108L/NSP3_A890D/Spike_D1118H/NS8_Y73C/NSP2_T85I/Spike_V70del/NSP12_P323L/N_G204del/Spike_D614G/N_D3L/Spike_S982A)	hCoV-19/Italy/CAM-TIGEM-6456/2021	EPI_ISL_1424416
2021.GSCAM.1424417.0401.1	NAPOLI	NAPOLI	B.1.177.33	GV	(N_P365S/NSP3_T1456I/NSP14_D222V/NSP3_V473F/NSP3_A1796V/Spike_G639S/E_V62F/NSP12_P323L/Spike_D614G/Spike_L54F/NS8_F3L/NSP5_H246Y/N_A220V/Spike_A222V)	hCoV-19/Italy/CAM-TIGEM-6459/2021	EPI_ISL_1424417
2021.GSCAM.1424418.0401.1	NAPOLI	NAPOLI	B.1.1.7	GRY	(Spike_H69del/NS8_Q27stop/NSP10_T12I/NSP3_T183I/Spike_T716I/N_R203K/Spike_A570D/NSP3_G307C/NSP6_G107S/Spike_N501Y/NSP3_I1412T/NS8_R52I/Spike_P681H/Spike_Y144del/N_L139F/NSP6_F108L/NSP3_A890D/Spike_D1118H/NS8_Y73C/N_G204R/Spike_V70del/NSP12_P323L/Spike_D614G/N_D3L/Spike_S982A/N_S235F)	hCoV-19/Italy/CAM-TIGEM-6460/2021	EPI_ISL_1424418
2021.GSCAM.1424419.0401.1	NAPOLI	NAPOLI	B.1.1.7	GRY	(Spike_H69del/NS8_Q27stop/NSP3_T183I/Spike_T716I/N_R203K/Spike_A570D/NSP8_Q24R/NSP13_K460R/NSP6_G107S/Spike_N501Y/NSP3_I1412T/NS8_R52I/NSP3_N1116D/Spike_P681H/Spike_Y144del/NSP3_T749A/NSP2_D511G/NSP6_F108L/NSP3_A890D/Spike_D1118H/NS8_Y73C/N_G204R/Spike_V70del/NSP12_P323L/Spike_D614G/N_D3L/Spike_S982A/N_S235F)	hCoV-19/Italy/CAM-TIGEM-6461/2021	EPI_ISL_1424419
2021.GSCAM.1424420.0401.1	NAPOLI	NAPOLI	B.1.1.7	GRY	(Spike_H69del/NS8_Q27stop/NSP10_T12I/NSP16_I290V/NSP3_T183I/Spike_T716I/N_R203K/Spike_A570D/NSP2_G147S/N_T325I/NSP3_G307C/NSP6_G107S/Spike_N501Y/NSP3_I1412T/NS8_R52I/Spike_P681H/Spike_Y144del/N_L139F/NSP16_T117I/NSP6_F108L/NSP3_A890D/Spike_D1118H/NS8_Y73C/N_G204R/Spike_V70del/NSP12_P323L/Spike_D614G/N_D3L/Spike_S982A/N_S235F)	hCoV-19/Italy/CAM-TIGEM-6463/2021	EPI_ISL_1424420
2021.GSCAM.1424421.0401.1	NAPOLI	NAPOLI	B.1.177	GV	(NSP6_A54S/NS8_S54L/NSP12_P323L/Spike_D614G/Spike_Q675H/NS8_P30L/N_A220V/Spike_A222V)	hCoV-19/Italy/CAM-TIGEM-6464/2021	EPI_ISL_1424421
2021.GSCAM.1424422.0401.1	NAPOLI	NAPOLI	B.1.1.7	GRY	(Spike_H69del/NS8_Q27stop/NSP3_T183I/Spike_T716I/NSP10_A32V/N_R203K/Spike_A570D/NSP8_Q24R/NSP13_K460R/NSP6_G107S/Spike_N501Y/NSP3_I1412T/NS8_R52I/Spike_P681H/Spike_Y144del/NSP3_T749A/NSP6_F108L/NSP3_A890D/Spike_D1118H/NS3_T12I/NS8_Y73C/N_G204R/Spike_V70del/NSP12_P323L/Spike_D614G/N_D3L/Spike_S982A/N_S235F)	hCoV-19/Italy/CAM-TIGEM-6465/2021	EPI_ISL_1424422
2021.GSCAM.1424423.0401.1	NAPOLI	NAPOLI	B.1.1.7	G	(Spike_H69del/NS8_Q27stop/NSP10_T12I/NSP3_T183I/Spike_T716I/Spike_A570D/NSP3_G307C/M_A142V/N_T205del/NSP6_G107S/Spike_N501Y/NSP3_I1412T/NS8_R52I/Spike_P681H/Spike_Y144del/N_R203del/N_L139F/N_S202del/NSP6_F108L/NSP3_A890D/Spike_D1118H/NS8_Y73C/Spike_V70del/NSP12_P323L/N_G204del/Spike_D614G/N_D3L/Spike_S982A)	hCoV-19/Italy/CAM-TIGEM-6466/2021	EPI_ISL_1424423
2021.GSCAM.1424424.0401.1	NAPOLI	NAPOLI	B.1.177.33	GV	(N_P365S/NSP3_T1456I/NSP14_D222V/NSP3_V473F/NSP3_A1796V/Spike_G639S/E_V62F/NSP12_P323L/Spike_D614G/Spike_L54F/NS8_F3L/NSP5_H246Y/N_A220V/Spike_A222V)	hCoV-19/Italy/CAM-TIGEM-6467/2021	EPI_ISL_1424424
2021.GSCAM.1424425.0401.1	NAPOLI	NAPOLI	B.1.177	GV	(NSP1_M85del/NSP3_T183I/NSP5_I78S/NSP1_D33N/NSP5_P108S/Spike_L176F/Spike_P272L/Spike_I666V/NSP12_P323L/N_Q9H/Spike_A262S/Spike_D614G/N_A220V/NSP3_P395L/Spike_A222V/N_A90S)	hCoV-19/Italy/CAM-TIGEM-6468/2021	EPI_ISL_1424425
2021.GSTAA.1444763.0401.1	TRENTO	TRENTO	B.1.1.7	GRY	(NSP16_T110I/Spike_H69del/NS8_Q27stop/NSP3_T183I/Spike_T716I/NS8_K68stop/NSP6_S106del/N_R203K/Spike_A570D/NSP13_T481M/NSP15_A171V/Spike_N501Y/NSP13_L256F/NSP3_I1412T/NS8_R52I/Spike_P681H/Spike_Y144del/NSP6_G107del/NSP3_A890D/Spike_D1118H/NSP6_F108del/NS8_Y73C/N_G204R/Spike_V70del/NSP12_P323L/Spike_D614G/N_D3L/Spike_S982A/N_S235F)	hCoV-19/Italy/TAA-1900523210/2021	EPI_ISL_1444763
2021.GSTAA.1444764.0401.1	TRENTO	TRENTO	B.1.1.7	GRY	(Spike_H69del/NS8_Q27stop/NSP4_W6C/NSP3_T183I/Spike_T716I/NS8_K68stop/NSP6_S106del/N_R203K/Spike_A570D/Spike_N501Y/NSP3_I1412T/NS8_R52I/Spike_P681H/Spike_Y144del/NS3_R30L/NSP6_G107del/NSP3_A890D/Spike_D1118H/NSP6_F108del/NS8_Y73C/N_G204P/Spike_V70del/NSP12_P323L/Spike_D614G/N_D3L/Spike_S982A/N_S235F)	hCoV-19/Italy/TAA-1900523214/2021	EPI_ISL_1444764
2021.GSTAA.1444765.0401.1	TRENTO	TRENTO	B.1.1.7	GRY	(Spike_H69del/NS8_Q27stop/NSP3_T183I/Spike_T716I/NS8_K68stop/NSP6_S106del/N_R203K/Spike_A570D/N_P13L/Spike_N501Y/NSP3_I1412T/NS8_R52I/Spike_P681H/Spike_Y144del/NSP3_P968S/NSP2_R27C/NSP6_G107del/NSP3_A890D/Spike_D1118H/NSP6_F108del/NS8_Y73C/N_G204P/Spike_V70del/NSP12_P323L/Spike_D614G/N_D3L/Spike_S982A/N_S235F)	hCoV-19/Italy/TAA-1900523389/2021	EPI_ISL_1444765
2021.GSTAA.1444766.0401.1	TRENTO	TRENTO	B.1.1.7	GRY	(Spike_H69del/NS8_Q27stop/NSP3_T183I/Spike_T716I/NS8_K68stop/NSP6_S106del/N_R203K/Spike_A570D/Spike_N501Y/NSP13_L256F/NSP3_I1412T/NS8_R52I/Spike_P681H/Spike_Y144del/NSP2_R27C/NSP6_G107del/NSP3_A890D/Spike_D1118H/NSP6_F108del/NS8_Y73C/N_G204R/Spike_V70del/NSP12_P323L/Spike_D614G/NSP4_A87D/N_D3L/Spike_S982A/N_S235F)	hCoV-19/Italy/TAA-1900523580/2021	EPI_ISL_1444766
2021.GSTAA.1444767.0401.1	TRENTO	TRENTO	B.1.1.7	GRY	(Spike_H69del/NS8_Q27stop/NSP3_T183I/Spike_T716I/NS8_K68stop/NSP6_S106del/N_R203K/Spike_A570D/Spike_N501Y/NSP13_L256F/NSP3_I1412T/NS8_R52I/Spike_P681H/Spike_Y144del/NSP2_R27C/NSP6_G107del/NSP3_A890D/Spike_D1118H/NSP6_F108del/NS8_Y73C/NSP5_T93I/N_G204R/Spike_V70del/NSP12_P323L/Spike_D614G/N_D3L/Spike_S982A/N_S235F)	hCoV-19/Italy/TAA-1900523586/2021	EPI_ISL_1444767
2021.GSTAA.1444768.0401.1	TRENTO	TRENTO	B.1.525	G	(Spike_H69del/Spike_D1084A/NSP12_P323F/M_I82T/NSP2_R27C/Spike_A67V/N_A12G/NSP3_T1189I/NSP6_G107del/E_L21F/NSP6_S106del/Spike_E484K/N_T205I/NSP6_F108del/Spike_Q52R/NSP8_T148A/Spike_V70del/Spike_D614G/Spike_Y144del/Spike_T51A/Spike_F888L/Spike_Q677H)	hCoV-19/Italy/TAA-1900523616/2021	EPI_ISL_1444768
2021.GSTAA.1444769.0401.1	TRENTO	TRENTO	B.1.1.7	GRY	(Spike_H69del/NS8_Q27stop/NSP3_T183I/Spike_L176F/Spike_T716I/NS8_K68stop/NSP6_S106del/N_R203K/Spike_A570D/Spike_N501Y/NSP13_L256F/NSP3_I1412T/NS8_R52I/Spike_P681H/Spike_Y144del/NSP2_R27C/NSP6_G107del/NSP3_A890D/Spike_D1118H/NSP6_F108del/NS8_Y73C/N_G204R/Spike_V70del/NSP12_P323L/Spike_D614G/NSP4_A87D/N_D3L/Spike_S982A/N_S235F)	hCoV-19/Italy/TAA-1900523664/2021	EPI_ISL_1444769
2021.GSTAA.1444770.0401.1	TRENTO	TRENTO	B.1.351	GH	(E_P71L/NSP3_K837N/Spike_K417N/NS8_I121L/NSP6_S106del/Spike_E484K/Spike_A701V/Spike_N501Y/Spike_A243del/NS7a_Y97H/Spike_D215G/Spike_L244del/NSP6_G107del/NSP7_L56F/N_T205I/NSP6_F108del/Spike_L242del/NS3_Q57H/NSP2_T85I/Spike_D80A/NSP12_P323L/NSP2_K214E/NSP5_K90R/Spike_D614G/NSP13_T588I/NS3_S171L)	hCoV-19/Italy/TAA-1900523670/2021	EPI_ISL_1444770
2021.GSTAA.1444771.0401.1	TRENTO	TRENTO	B.1.1.7	GRY	(Spike_H69del/NS8_Q27stop/NSP3_T183I/Spike_T716I/NS8_K68stop/NSP6_S106del/Spike_N658K/N_R203K/Spike_A570D/Spike_N501Y/NSP13_L256F/NSP3_I1412T/NS8_R52I/Spike_P681H/Spike_Y144del/NSP3_T485N/NSP2_R27C/NSP6_G107del/NSP3_A890D/Spike_D1118H/NSP6_F108del/NS8_Y73C/N_G204R/Spike_V70del/NSP12_P323L/Spike_D614G/N_D3L/Spike_S982A/N_S235F)	hCoV-19/Italy/TAA-1900523672/2021	EPI_ISL_1444771
2021.GSTAA.1444772.0401.1	TRENTO	TRENTO	B.1.1.7	GRY	(Spike_H69del/NS8_Q27stop/NSP3_T183I/Spike_T716I/NSP6_S106del/N_R203K/Spike_A570D/NSP12_A585S/Spike_N501Y/NSP3_I1412T/NS8_R52I/Spike_P681H/Spike_Y144del/NSP2_R27C/NSP5_M17V/NSP6_G107del/NSP3_A890D/Spike_D1118H/NSP6_F108del/NS8_Y73C/N_G204R/Spike_V70del/NSP12_P323L/Spike_D614G/N_D3L/Spike_S982A/N_S235F)	hCoV-19/Italy/TAA-1900523771/2021	EPI_ISL_1444772
2021.GSTAA.1444773.0401.1	TRENTO	TRENTO	B.1.1.7	GRY	(Spike_H69del/NS8_Q27stop/NSP3_T183I/Spike_T716I/NSP6_S106del/N_R203K/Spike_A570D/Spike_L5F/Spike_N501Y/NSP3_I1412T/NS8_R52I/Spike_P681H/NSP14_V125F/Spike_Y144del/NSP2_R27C/NSP7_Q19R/NSP6_G107del/NSP3_A890D/Spike_D1118H/NSP6_F108del/NS8_Y73C/N_G204R/NSP6_L260F/Spike_V70del/NSP12_P323L/Spike_D614G/NSP3_S1437F/N_D3L/Spike_S982A/N_S235F)	hCoV-19/Italy/TAA-1900523774/2021	EPI_ISL_1444773
2021.GSTAA.1444774.0401.1	TRENTO	TRENTO	B.1.1.7	GRY	(Spike_H69del/NS8_Q27stop/NSP3_T183I/Spike_T716I/NS8_K68stop/NSP6_S106del/N_R203K/Spike_A570D/Spike_N501Y/NSP3_I1412T/NS8_R52I/Spike_P681H/Spike_Y144del/NSP2_R27C/NSP6_G107del/NSP3_A890D/Spike_D1118H/NSP6_F108del/NS8_Y73C/N_G204P/Spike_V70del/NSP12_P323L/Spike_D614G/N_D3L/Spike_S982A/N_S235F)	hCoV-19/Italy/TAA-1900523951/2021	EPI_ISL_1444774
2021.GSTAA.1444775.0401.1	TRENTO	TRENTO	B.1.1.7	GRY	(Spike_H69del/NS8_Q27stop/NSP3_T183I/Spike_T716I/NS8_K68stop/NSP6_S106del/N_R203K/Spike_A570D/Spike_N501Y/NSP3_I1412T/NS8_R52I/Spike_P681H/Spike_Y144del/NSP2_R27C/NSP6_G107del/NSP3_A890D/Spike_D1118H/NSP6_F108del/NS8_Y73C/N_G204P/Spike_V70del/NSP12_P323L/Spike_D614G/N_D3L/Spike_S982A/N_S235F)	hCoV-19/Italy/TAA-1900523958/2021	EPI_ISL_1444775
2021.GSTAA.1444776.0401.1	TRENTO	TRENTO	B.1.1.7	GRY	(Spike_H69del/NS8_Q27stop/NSP3_T183I/Spike_T716I/NS8_K68stop/NSP6_S106del/N_R203K/Spike_A570D/Spike_N501Y/NSP3_I1412T/NS8_R52I/Spike_P681H/Spike_Y144del/NSP2_R27C/NSP6_G107del/NSP3_A890D/Spike_D1118H/NSP6_F108del/NS8_Y73C/N_G204P/Spike_V70del/NSP12_P323L/Spike_D614G/N_D3L/Spike_S982A/N_S235F)	hCoV-19/Italy/TAA-1900523959/2021	EPI_ISL_1444776
2021.GSTAA.1489780.0406.1	TRENTO	TRENTO	B.1.1.7	GRY	(Spike_H69del/NSP3_P1044S/NS8_Q27stop/NSP3_T183I/Spike_T716I/NS8_K68stop/NSP6_S106del/Spike_A570D/N_R203E/Spike_N501Y/NSP3_M84V/NSP3_I1412T/NS8_R52I/Spike_P681H/Spike_Y144del/NSP6_G107del/NSP3_A890D/Spike_D1118H/NSP6_F108del/NS8_Y73C/N_G204P/Spike_V70del/NSP12_P323L/Spike_D614G/NSP6_L37F/N_D3L/Spike_S982A/N_S235F)	hCoV-19/Italy/TAA-IGA-1900536782/2021	EPI_ISL_1489780
2021.GSTAA.1489781.0406.1	TRENTO	TRENTO	B.1.351	GH	(E_P71L/Spike_K417N/NSP3_M953I/NSP6_S106del/Spike_E484K/Spike_A701V/Spike_N501Y/Spike_A243del/NSP3_S794L/Spike_D215G/NSP3_M914I/NSP10_K95R/Spike_L244del/NSP6_G107del/N_T205I/NSP6_F108del/Spike_L242del/Spike_T676I/NS3_Q57H/NSP2_T85I/Spike_D80A/NSP12_P323L/NSP5_K90R/Spike_D614G/NSP6_L37F/NS3_S171L)	hCoV-19/Italy/TAA-IGA-1900539655/2021	EPI_ISL_1489781
2021.GSTAA.1489782.0406.1	TRENTO	TRENTO	B.1.1.7	GR	(Spike_H69del/NS8_Q27stop/NSP3_T183I/Spike_T716I/NSP6_S106del/N_R203K/Spike_A570D/Spike_N501Y/NSP3_I1412T/NS8_R52I/Spike_P681H/M_A2S/Spike_Y144del/NSP6_G107del/NSP3_A890D/NSP3_D464Y/Spike_D1118H/NSP6_F108del/NS8_Y73C/N_G204R/Spike_V70del/NSP12_P323L/Spike_D614G/N_D3L/Spike_S982A/N_S235F)	hCoV-19/Italy/TAA-IGA-1900539650/2021	EPI_ISL_1489782
2021.GSTAA.1489783.0406.1	TRENTO	TRENTO	B.1.1.7	GRY	(Spike_H69del/NS8_Q27stop/NSP3_T183I/Spike_T716I/NS8_K68stop/NSP6_S106del/N_R203K/Spike_A570D/Spike_N501Y/NS8_R52I/Spike_P681H/Spike_Y144del/NSP12_P227L/NSP3_S794L/NSP6_G107del/NSP3_A890D/Spike_D1118H/NSP6_F108del/NS8_Y73C/N_G204R/NSP12_D92G/Spike_V70del/NSP12_P323L/Spike_D614G/N_D3L/Spike_S982A/N_S235F)	hCoV-19/Italy/TAA-IGA-1900540002/2021	EPI_ISL_1489783
2021.GSTAA.1489784.0406.1	TRENTO	TRENTO	B.1.1.7	GRY	(Spike_H69del/NS3_L15F/NS8_Q27stop/NSP3_T183I/Spike_T716I/NSP6_S106del/N_R203K/Spike_A570D/NSP3_A1892T/NSP13_K460R/NSP6_A161V/NSP4_F17L/Spike_N501Y/NSP14_A344V/NSP3_I1412T/NS8_R52I/Spike_P681H/Spike_Y144del/NSP6_G107del/NSP3_A890D/Spike_M153R/Spike_D1118H/NSP6_F108del/NS8_Y73C/NSP12_A526V/N_G204R/Spike_V70del/Spike_N1187S/NSP12_P323L/Spike_D614G/NSP3_A861V/N_D3L/Spike_S982A/N_S235F)	hCoV-19/Italy/TAA-IGA-1900540005/2021	EPI_ISL_1489784
2021.GSTAA.1489740.0406.1	TRENTO	TRENTO	B.1.525	G	(Spike_H69del/NSP12_P323F/M_I82T/Spike_A67V/N_A12G/NSP3_T1189I/NSP6_G107del/E_L21F/NSP6_S106del/Spike_E484K/NSP2_P129L/N_T205I/NSP6_F108del/Spike_Q52R/NSP8_T148A/Spike_V70del/Spike_D614G/Spike_Y144del/Spike_T51A/Spike_F888L/Spike_Q677H)	hCoV-19/Italy/TAA-IGA-1900534242/2021	EPI_ISL_1489740
2021.GSTAA.1489785.0406.1	TRENTO	TRENTO	B.1.1.7	GRY	(Spike_H69del/NS8_Q27stop/NSP3_T183I/Spike_T716I/NSP6_S106del/N_R203K/Spike_A570D/Spike_N501Y/NSP3_I1412T/NSP4_A146V/NS8_R52I/Spike_P681H/Spike_Y144del/NSP3_Y671C/NSP6_G107del/NSP3_A890D/Spike_D1118H/NSP6_F108del/NS8_Y73C/N_G204R/Spike_V70del/NSP12_P323L/Spike_D614G/N_D3L/Spike_S982A/N_S235F)	hCoV-19/Italy/TAA-IGA-1900539356/2021	EPI_ISL_1489785
2021.GSTAA.1489741.0406.1	TRENTO	TRENTO	B.1.1.7	GRY	(Spike_H69del/NS8_Q27stop/NSP3_T183I/Spike_S494P/Spike_T716I/NS8_K68stop/NSP6_S106del/N_R203K/Spike_A570D/Spike_N501Y/NSP13_L256F/NSP3_I1412T/NS8_R52I/Spike_P681H/Spike_Y144del/NSP6_G107del/NSP3_A890D/Spike_D1118H/NSP6_F108del/NS8_Y73C/N_G204R/Spike_V70del/NSP12_P323L/Spike_D614G/NSP4_A87D/N_D3L/Spike_S982A/N_S235F)	hCoV-19/Italy/TAA-IGA-1900529702/2021	EPI_ISL_1489741
2021.GSTAA.1489786.0406.1	TRENTO	TRENTO	B.1.1.7	GRY	(Spike_H69del/NS8_Q27stop/NSP3_T183I/Spike_T716I/NSP6_S106del/N_R203K/Spike_A570D/Spike_N501Y/NSP3_I1412T/NS8_R52I/Spike_P681H/Spike_Y144del/NSP6_G107del/NSP3_A890D/Spike_D1118H/NSP6_F108del/NS8_Y73C/N_G204R/Spike_V70del/NSP12_P323L/Spike_D614G/N_D3L/Spike_S982A/NSP9_V85L/N_S235F)	hCoV-19/Italy/TAA-IGA-1900539025/2021	EPI_ISL_1489786
2021.GSTAA.1489820.0406.1	TRENTO	TRENTO	B.1.1.7	GRY	(Spike_H69del/NS8_Q27stop/NSP3_T183I/Spike_T716I/NS8_K68stop/NSP6_S106del/Spike_A570D/N_R203E/Spike_N501Y/NSP3_I1412T/NS8_R52I/Spike_P681H/Spike_Y144del/NSP6_G107del/NSP3_A890D/Spike_D1118H/NSP6_F108del/NS8_Y73C/N_G204P/Spike_V70del/NSP12_P323L/Spike_D614G/N_D3L/Spike_S982A/N_S235F)	hCoV-19/Italy/TAA-IGA-1900539227/2021	EPI_ISL_1489820
2021.GSTAA.1489787.0406.1	TRENTO	TRENTO	B.1.1.7	GRY	(Spike_H69del/N_A208V/NS8_Q27stop/NSP3_T183I/Spike_T716I/NSP6_S106del/N_R203K/Spike_A570D/NSP13_K460R/Spike_N501Y/NSP3_I1412T/NS8_R52I/Spike_P681H/NSP14_E347G/Spike_Y144del/Spike_T549A/NSP6_G107del/NSP3_A890D/Spike_D1118H/NSP6_F108del/NSP3_I1460V/NS8_Y73C/N_G204R/Spike_V70del/NSP12_P323L/Spike_D614G/N_D3L/Spike_S982A/N_S235F)	hCoV-19/Italy/TAA-IGA-1900539021/2021	EPI_ISL_1489787
2021.GSTAA.1489743.0406.1	TRENTO	TRENTO	B.1.1.7	GRY	(Spike_H69del/NS8_Q27stop/NSP3_T183I/Spike_T716I/NS8_K68stop/NSP6_S106del/Spike_N658K/N_R203K/Spike_A570D/Spike_N501Y/NSP13_L256F/NSP3_I1412T/NS8_R52I/Spike_P681H/Spike_Y144del/NSP6_G107del/NSP3_A890D/Spike_D1118H/NSP6_F108del/NS8_Y73C/N_G204R/Spike_V70del/NSP12_P323L/Spike_D614G/N_D3L/Spike_S982A/N_S235F)	hCoV-19/Italy/TAA-IGA-1900535103/2021	EPI_ISL_1489743
2021.GSTAA.1489821.0406.1	TRENTO	TRENTO	B.1.1.7	GRY	(Spike_H69del/NS8_Q27stop/NSP3_T183I/Spike_T716I/NS8_K68stop/NSP6_S106del/N_R203K/Spike_A570D/Spike_N501Y/NSP13_L256F/NSP3_I1412T/NS8_R52I/Spike_P681H/Spike_Y144del/NSP6_G107del/NSP3_A890D/Spike_D1118H/NSP6_F108del/NS8_Y73C/N_G204R/Spike_V70del/NSP12_P323L/Spike_D614G/NSP4_A87D/N_D3L/Spike_S982A/N_S235F)	hCoV-19/Italy/TAA-IGA-1900539170/2021	EPI_ISL_1489821
2021.GSTAA.1489788.0406.1	TRENTO	TRENTO	B.1.1.7	GRY	(Spike_H69del/NS8_Q27stop/NSP3_T183I/Spike_T250I/Spike_T716I/NSP6_S106del/N_R203K/Spike_A570D/Spike_N501Y/NSP3_I1412T/NS8_R52I/Spike_P681H/Spike_A890V/Spike_Y144del/NSP14_T16I/NSP6_G107del/NSP3_A890D/NSP14_P412L/Spike_D1118H/NSP6_F108del/NS8_Y73C/N_G204R/Spike_V70del/NSP12_P323L/Spike_D614G/N_D3L/Spike_S982A/N_S235F)	hCoV-19/Italy/TAA-IGA-1900539017/2021	EPI_ISL_1489788
2021.GSLAZ.1464622.0402.1	ROMA	ROMA	B.1.1.7	G	(Spike_H69del/NS8_Q27stop/NSP10_T12I/NSP3_T183I/Spike_T716I/NSP6_S106del/Spike_A570D/NSP3_G307C/Spike_N501Y/NSP3_I1412T/NS8_R52I/Spike_P681H/Spike_Y144del/N_L139F/NSP6_G107del/NSP3_A890D/Spike_D1118H/NSP6_F108del/NS8_Y73C/Spike_V70del/NSP12_P323L/Spike_D614G/N_D3L/Spike_S982A/N_S235F)	hCoV-19/Italy/LAZ-INMI-418/2021	EPI_ISL_1464622
2021.GSLAZ.1464623.0402.1	ROMA	ROMA	B.1.1.7	GRY	(Spike_H69del/NS8_Q27stop/NSP3_T183I/NSP12_F157V/Spike_T716I/NSP6_S106del/N_R203K/Spike_A570D/NSP13_K460R/Spike_N501Y/NSP2_A31V/NSP3_I1412T/NS8_R52I/Spike_P681H/NSP14_E347G/Spike_Y144del/NS3_V90F/NSP4_S41I/NSP6_G107del/NSP3_A890D/Spike_D1118H/NSP6_F108del/NS8_Y73C/N_G204R/Spike_V70del/NSP12_P323L/Spike_D614G/N_D3L/NSP2_H532Q/Spike_S982A/NSP3_P822S/N_S235F)	hCoV-19/Italy/LAZ-INMI-419/2021	EPI_ISL_1464623
2021.GSLAZ.1464624.0402.1	ROMA	ROMA	B.1.1.7	GRY	(NSP2_L353F/Spike_H69del/NS8_Q27stop/NSP3_T183I/Spike_T716I/NSP6_S106del/N_R203K/Spike_A570D/NSP8_Q24R/NSP13_K460R/NSP3_S1375F/Spike_N501Y/NSP3_I1412T/NS8_R52I/Spike_P681H/Spike_Y144del/NSP3_T749A/NSP6_G107del/NSP3_A890D/Spike_D1118H/NSP6_F108del/NS8_Y73C/N_G204R/Spike_V70del/NSP12_P323L/Spike_D614G/N_D3L/Spike_S982A/N_S235F)	hCoV-19/Italy/LAZ-INMI-420/2021	EPI_ISL_1464624
2021.GSLAZ.1464625.0402.1	ROMA	ROMA	P.1	GR	(Spike_R190S/NSP6_S106del/Spike_H655Y/Spike_E484K/N_R203K/NSP13_T380I/Spike_K417T/Spike_T1027I/Spike_D138Y/Spike_N501Y/NS3_S253P/Spike_L18F/N_P80R/NS3_N144H/Spike_T20N/NSP3_K977Q/NSP6_G107del/NSP6_F108del/NSP3_S370L/N_G204R/NS8_E92K/Spike_P26S/NSP12_P323L/Spike_D614G/Spike_S813N/Spike_V1176F/Spike_P812S/NSP13_E341D)	hCoV-19/Italy/LAZ-INMI-421/2021	EPI_ISL_1464625
2021.GSAPU.1469960.0404.1	BARI	BARI	B.1.1.7	GRY	(NS7a_C23F/Spike_H69del/NS8_Q27stop/NSP3_T183I/Spike_T716I/NSP6_S106del/N_R203K/Spike_A570D/NS3_L108F/Spike_N501Y/NSP3_I1412T/NS8_R52I/Spike_P681H/Spike_Y144del/NSP6_G107del/NSP3_A890D/Spike_D1118H/NSP6_F108del/NS8_Y73C/N_G204R/Spike_V70del/NS7b_V21A/Spike_A879S/NSP12_P323L/Spike_D614G/N_D3L/Spike_S982A/N_S235F)	hCoV-19/Italy/APU-POLBA44/2021	EPI_ISL_1469960
2021.GSAPU.1469954.0404.1	BARI	BARI	B.1.1.7	GRY	(NSP4_G105S/Spike_H69del/NS8_Q27stop/NSP3_T183I/Spike_T716I/NSP6_S106del/N_R203K/Spike_A570D/NSP8_Q24R/NSP13_K460R/NS8_W45L/Spike_N501Y/NSP3_I1412T/NS8_R52I/Spike_P681H/Spike_Y144del/NSP3_T749A/NSP6_G107del/NSP3_A890D/Spike_D1118H/NSP6_F108del/NS8_Y73C/N_G204R/Spike_V70del/NSP12_P323L/Spike_D614G/N_D3L/Spike_S982A/N_S235F)	hCoV-19/Italy/APU-POLBA40/2021	EPI_ISL_1469954
2021.GSAPU.1469955.0404.1	BARI	BARI	B.1.1.7	GRY	(Spike_H69del/NS8_Q27stop/NSP3_T183I/N_M322I/Spike_T716I/NSP6_S106del/N_R203K/Spike_A570D/Spike_N501Y/NSP3_I1412T/NS8_R52I/Spike_P681H/Spike_Y144del/NSP6_G107del/NSP3_A890D/Spike_D1118H/NSP6_F108del/Spike_Q1208H/NS8_Y73C/N_G204R/Spike_V70del/NSP12_P323L/Spike_D614G/N_D3L/Spike_S982A/N_S235F)	hCoV-19/Italy/APU-POLBA41/2021	EPI_ISL_1469955
2021.GSAPU.1469956.0404.1	BARI	BARI	B.1.1.7	GRY	(Spike_H69del/NS8_Q27stop/NSP3_T183I/Spike_T716I/NSP6_S106del/N_R203K/Spike_A570D/Spike_N501Y/NSP3_I1412T/NS8_R52I/Spike_P681H/Spike_Y144del/NSP3_E154K/NSP6_G107del/NSP3_A890D/Spike_D1118H/NSP6_F108del/NS8_Y73C/N_G204R/Spike_V70del/NSP12_P323L/Spike_D614G/N_D3L/Spike_S982A/N_S235F)	hCoV-19/Italy/APU-POLBA42/2021	EPI_ISL_1469956
2021.GSAPU.1469945.0404.1	BARI	BARI	B.1.1.7	GRY	(Spike_D1260A/Spike_H69del/NS8_Q27stop/NSP3_T183I/NSP12_T803I/Spike_T716I/NSP6_S106del/N_R203K/Spike_A570D/NSP15_E260K/Spike_N501Y/NSP3_I1412T/NS8_R52I/Spike_P681H/Spike_Y144del/NSP6_G107del/NSP3_A890D/Spike_D1118H/NSP6_F108del/NS8_Y73C/N_G204R/Spike_V70del/NSP12_P323L/Spike_D614G/N_D3L/Spike_S982A/N_A156S/N_S235F)	hCoV-19/Italy/APU-POLBA31/2021	EPI_ISL_1469945
2021.GSAPU.1469957.0404.1	BARI	BARI	B.1.1.7	GRY	(Spike_H69del/NS8_Q27stop/NSP3_T183I/Spike_T716I/NSP6_S106del/N_R203K/Spike_A570D/NSP8_Q24R/NSP13_K460R/NS8_W45L/Spike_N501Y/NSP3_I1412T/NS8_R52I/Spike_P681H/Spike_Y144del/NSP3_T749A/NSP6_G107del/NSP3_A890D/Spike_D1118H/NSP6_F108del/NS8_Y73C/N_G204R/Spike_V70del/NSP12_P323L/Spike_D614G/N_D3L/Spike_S982A/N_S235F)	hCoV-19/Italy/APU-POLBA43/2021	EPI_ISL_1469957
2021.GSAPU.1469946.0404.1	BARI	BARI	B.1.1.7	GRY	(Spike_D1260A/Spike_H69del/NS8_Q27stop/NSP3_T183I/NSP12_I779L/Spike_T716I/NSP6_S106del/N_R203K/Spike_A570D/NSP15_E260K/Spike_N501Y/NSP3_I1412T/NS8_R52I/Spike_P681H/Spike_Y144del/NSP6_G107del/NSP3_A890D/Spike_D1118H/NSP6_F108del/NS8_Y73C/N_G204R/Spike_V70del/NSP12_P323L/Spike_D614G/N_D3L/Spike_S982A/N_A156S/N_S235F)	hCoV-19/Italy/APU-POLBA32/2021	EPI_ISL_1469946
2021.GSAPU.1469950.0404.1	BARI	BARI	B.1.1.7	GRY	(Spike_H69del/NS8_Q27stop/NSP3_T183I/Spike_T716I/NSP6_S106del/N_R203K/Spike_A570D/NS7a_M1I/Spike_N501Y/NSP3_I1412T/NS8_R52I/Spike_P681H/Spike_Y144del/NSP6_G107del/NSP3_A890D/Spike_D1118H/NSP6_F108del/NS8_Y73C/N_G204R/Spike_V70del/NSP12_P323L/NSP13_K584N/Spike_D614G/N_D3L/Spike_S982A/N_S235F)	hCoV-19/Italy/APU-POLBA36/2021	EPI_ISL_1469950
2021.GSAPU.1469962.0404.1	BARI	BARI	B.1.1.7	GRY	(Spike_H69del/NS8_Q27stop/NSP3_T183I/Spike_T716I/NSP6_S106del/N_R203K/Spike_A570D/Spike_L5F/Spike_N501Y/NSP3_I1412T/NS8_R52I/Spike_P681H/NSP14_V125F/Spike_Y144del/NSP6_G107del/NSP3_A890D/Spike_D1118H/NSP6_F108del/NS8_Y73C/N_G204R/NSP6_L260F/Spike_V70del/NSP12_P323L/Spike_D614G/NSP3_P874L/NSP3_S1437F/N_D3L/Spike_S982A/N_S235F)	hCoV-19/Italy/APU-POLBA45/2021	EPI_ISL_1469962
2021.GSAPU.1469951.0404.1	BARI	BARI	B.1.1.7	GRY	(Spike_H69del/NSP3_S650F/NS8_Q27stop/NSP3_T183I/Spike_T716I/NSP6_S106del/N_R203K/Spike_A570D/NSP13_K460R/Spike_N501Y/NSP3_I1412T/NS8_R52I/Spike_P681H/NSP14_E347G/Spike_Y144del/NS3_V90F/NSP6_G107del/NSP3_A890D/Spike_D1118H/NSP6_F108del/NS8_Y73C/N_G204R/Spike_V70del/NSP7_M75I/NSP12_P323L/Spike_D614G/N_D3L/Spike_S982A/N_S235F)	hCoV-19/Italy/APU-POLBA37/2021	EPI_ISL_1469951
2021.GSAPU.1469963.0404.1	BARI	BARI	B.1.1.7	GRY	(Spike_H69del/NS8_Q27stop/NSP3_T183I/Spike_T716I/NSP6_S106del/N_R203K/Spike_A570D/NSP13_K460R/Spike_N501Y/NSP3_I1412T/NS8_R52I/Spike_P681H/Spike_Y144del/NSP3_A1279V/NSP14_M72I/NSP6_G107del/NSP3_A890D/Spike_D1118H/NSP6_F108del/NS8_Y73C/N_G204R/Spike_V70del/NSP12_P323L/Spike_D614G/N_D3L/Spike_S982A/N_S235F)	hCoV-19/Italy/APU-POLBA46/2021	EPI_ISL_1469963
2021.GSCAM.1424426.0401.1	NAPOLI	NAPOLI	B.1.1.7	GRY	(Spike_H69del/NS8_Q27stop/NSP10_T12I/NSP3_T183I/Spike_T716I/N_R203K/Spike_A570D/NSP3_G307C/NSP6_G107S/Spike_N501Y/NSP3_I1412T/NS8_R52I/Spike_P681H/Spike_Y144del/N_L139F/NSP6_F108L/NSP3_A890D/Spike_D1118H/NS8_Y73C/N_G204R/Spike_V70del/NSP12_A716V/NSP12_P323L/Spike_D614G/N_D3L/Spike_S982A/N_S235F)	hCoV-19/Italy/CAM-TIGEM-6469/2021	EPI_ISL_1424426
2021.GSCAM.1424427.0401.1	NAPOLI	NAPOLI	B.1.1.7	GRY	(NSP3_T1198I/Spike_H69del/NS8_Q27stop/NSP3_T183I/NSP12_F157V/Spike_T716I/N_R203K/Spike_A570D/NSP13_K460R/NSP6_G107S/Spike_N501Y/NSP2_A31V/NSP3_I1412T/NS8_R52I/Spike_P681H/NSP14_E347G/Spike_Y144del/NS3_V90F/NSP6_F108L/NSP3_A890D/Spike_D1118H/NS8_Y73C/N_G204R/Spike_V70del/NSP12_P323L/Spike_D614G/N_D3L/Spike_S982A/N_S235F)	hCoV-19/Italy/CAM-TIGEM-6470/2021	EPI_ISL_1424427
2021.GSCAM.1424428.0401.1	NAPOLI	NAPOLI	B.1.1.7	GRY	(Spike_H69del/NS8_Q27stop/NSP10_T12I/N_D297Y/NSP3_T183I/Spike_T716I/N_R203K/Spike_A570D/NSP3_G307C/NSP6_G107S/Spike_N501Y/NSP3_I1412T/NS8_R52I/Spike_P681H/Spike_Y144del/NSP8_A21V/N_L139F/NSP6_F108L/NSP3_A890D/Spike_D1118H/NS8_Y73C/N_G204R/Spike_V70del/NSP12_P323L/Spike_D614G/N_D3L/Spike_S982A/N_S235F)	hCoV-19/Italy/CAM-TIGEM-6471/2021	EPI_ISL_1424428
2021.GSCAM.1424429.0401.1	NAPOLI	NAPOLI	B.1.1.7	GRY	(Spike_H69del/NS8_Q27stop/NSP10_T12I/NSP3_T183I/Spike_T716I/N_R203K/Spike_A570D/NSP3_G307C/NSP6_G107S/Spike_N501Y/NSP3_I1412T/NS8_R52I/Spike_P681H/Spike_Y144del/N_L139F/NSP6_F108L/NSP3_A890D/Spike_D1118H/NS8_Y73C/N_G204R/Spike_V70del/NSP12_A716V/NSP12_P323L/Spike_D614G/N_D3L/Spike_S982A/N_S235F)	hCoV-19/Italy/CAM-TIGEM-6472/2021	EPI_ISL_1424429
2021.GSCAM.1424430.0401.1	NAPOLI	NAPOLI	B.1.1.7	GRY	(Spike_H69del/NS8_Q27stop/NSP10_T12I/NSP3_T183I/NSP2_T388I/Spike_T716I/N_R203K/Spike_A570D/NSP3_G307C/NSP6_G107S/Spike_N501Y/NSP3_I1412T/NS8_R52I/Spike_P681H/Spike_Y144del/N_L139F/NSP6_F108L/NSP3_A890D/Spike_D1118H/NS8_Y73C/N_G204R/Spike_V70del/NSP12_P323L/Spike_D614G/N_D3L/Spike_S982A/N_S235F)	hCoV-19/Italy/CAM-TIGEM-6474/2021	EPI_ISL_1424430
2021.GSCAM.1424431.0401.1	NAPOLI	NAPOLI	B.1.1.7	GRY	(Spike_H69del/NS8_H112Y/NS8_Q27stop/NSP3_T183I/Spike_T716I/NSP3_T1306I/N_R203K/Spike_A570D/NSP6_G107S/Spike_N501Y/NSP3_I1412T/NS8_R52I/Spike_P681H/Spike_Y144del/NS7a_T120I/NSP6_F108L/NSP3_A890D/NSP2_Y316C/Spike_D1118H/NS8_Y73C/N_G204R/Spike_V70del/NSP12_P323L/Spike_D614G/N_D3L/Spike_S982A/N_S235F)	hCoV-19/Italy/CAM-TIGEM-6475/2021	EPI_ISL_1424431
2021.GSCAM.1424432.0401.1	NAPOLI	NAPOLI	B.1.1.7	GRY	(Spike_H69del/NS8_Q27stop/NSP10_T12I/NSP3_T183I/Spike_T716I/N_R203K/Spike_A570D/NSP3_G307C/NSP6_G107S/Spike_N501Y/NSP3_I1412T/NS8_R52I/Spike_P681H/Spike_Y144del/N_L139F/NSP6_F108L/NSP3_A890D/Spike_D1118H/NS8_Y73C/N_G204R/Spike_V70del/NSP12_P323L/Spike_D614G/N_D3L/Spike_S982A/N_S235F)	hCoV-19/Italy/CAM-TIGEM-6476/2021	EPI_ISL_1424432
2021.GSCAM.1424433.0401.1	NAPOLI	NAPOLI	B.1.1.7	GRY	(Spike_H69del/NS8_Q27stop/NSP3_T183I/NSP12_F157V/Spike_T716I/N_R203K/Spike_A570D/NSP13_K460R/Spike_E780A/NSP6_G107S/Spike_N501Y/NSP2_A31V/NSP3_I1412T/NS8_R52I/Spike_P681H/NSP14_E347G/NS3_V90F/NSP6_F108L/NSP3_A890D/Spike_D1118H/NS8_Y73C/Spike_H146del/N_G204R/Spike_V70del/NSP12_P323L/Spike_D614G/N_D3L/Spike_S982A/NSP12_T644M/N_S235F)	hCoV-19/Italy/CAM-TIGEM-6478/2021	EPI_ISL_1424433
2021.GSCAM.1424434.0401.1	NAPOLI	NAPOLI	B.1.1.7	GRY	(Spike_H69del/NS8_Q27stop/NSP3_T183I/Spike_T716I/N_R203K/Spike_A570D/NSP6_G107S/Spike_N501Y/NSP3_I1412T/NS8_R52I/Spike_P681H/Spike_Y144del/NSP6_F108L/NSP3_A890D/Spike_D1118H/NS3_T24I/NS8_Y73C/N_G204R/Spike_V70del/NSP12_P323L/Spike_D614G/N_D3L/Spike_S982A/N_A156S/N_S235F)	hCoV-19/Italy/CAM-TIGEM-6479/2021	EPI_ISL_1424434
2021.GSCAM.1424435.0401.1	NAPOLI	NAPOLI	B.1.1.7	GRY	(Spike_H69del/NS8_Q27stop/NSP10_T12I/NSP3_T183I/Spike_T716I/N_R203K/Spike_A570D/NSP3_G307C/NSP6_G107S/Spike_N501Y/NSP3_I1412T/NS8_R52I/Spike_P681H/Spike_Y144del/NSP1_F143del/N_L139F/NSP1_K141del/NSP6_F108L/NSP3_A890D/NSP1_S142del/Spike_D1118H/NS8_Y73C/N_G204R/NSP3_N1012T/Spike_V70del/NSP12_P323L/Spike_D614G/N_D3L/Spike_S982A/N_S235F)	hCoV-19/Italy/CAM-TIGEM-6480/2021	EPI_ISL_1424435
2021.GSCAM.1424436.0401.1	NAPOLI	NAPOLI	B.1.1.7	G	(Spike_H69del/NS8_Q27stop/NSP10_T12I/NSP3_T183I/Spike_T716I/Spike_A570D/NSP3_G307C/M_A142V/N_T205del/NSP6_G107S/Spike_N501Y/NSP3_I1412T/NS8_R52I/Spike_P681H/Spike_Y144del/N_R203del/N_L139F/NSP6_F108L/NSP3_A890D/N_S206del/Spike_D1118H/NS8_Y73C/NSP2_T85I/Spike_Q218H/Spike_V70del/NSP12_P323L/N_G204del/Spike_D614G/N_D3L/Spike_S982A)	hCoV-19/Italy/CAM-TIGEM-6481/2021	EPI_ISL_1424436
2021.GSCAM.1424437.0401.1	NAPOLI	NAPOLI	B.1.177	GV	(NSP3_T183I/NSP5_I78S/NSP1_D33N/NSP5_P108S/Spike_L176F/Spike_P272L/Spike_I666V/NSP12_P323L/N_Q9H/Spike_A262S/Spike_D614G/N_A220V/NSP3_P395L/Spike_A222V/N_A90S)	hCoV-19/Italy/CAM-TIGEM-6482/2021	EPI_ISL_1424437
2021.GSCAM.1424438.0401.1	NAPOLI	NAPOLI	B.1.1.7	GRY	(Spike_H69del/NS8_Q27stop/NSP3_T183I/NSP12_F157V/Spike_T716I/N_R203K/Spike_A570D/NSP13_K460R/Spike_E780A/NSP6_G107S/Spike_N501Y/NSP2_A31V/NSP3_I1412T/NS8_R52I/Spike_P681H/NSP14_E347G/NS3_V90F/NSP6_F108L/NSP3_A890D/Spike_D1118H/NS8_Y73C/Spike_H146del/N_G204R/Spike_V70del/NSP3_S1699P/NSP12_P323L/Spike_D614G/N_D3L/Spike_S982A/NSP12_T644M/N_S235F)	hCoV-19/Italy/CAM-TIGEM-6483/2021	EPI_ISL_1424438
2021.GSCAM.1424439.0401.1	NAPOLI	NAPOLI	B.1.1.7	GRY	(Spike_H69del/NS8_Q27stop/NSP10_T12I/NSP3_K19R/NSP3_T183I/Spike_T716I/N_R203K/Spike_A570D/NSP3_G307C/NSP6_G107S/Spike_N501Y/NSP3_I1412T/NS8_R52I/Spike_P681H/Spike_Y144del/N_L139F/NSP6_F108L/NSP3_A890D/Spike_D1118H/NS8_Y73C/N_G204R/Spike_V70del/NSP12_A716V/NSP12_P323L/Spike_D614G/N_D3L/Spike_S982A/NSP3_S1106G/N_S235F)	hCoV-19/Italy/CAM-TIGEM-6484/2021	EPI_ISL_1424439
2021.GSCAM.1424440.0401.1	NAPOLI	NAPOLI	B.1.1.7	GRY	(Spike_H69del/NS8_Q27stop/NSP3_T183I/Spike_T716I/N_R203K/Spike_A570D/NSP6_G107S/Spike_N501Y/NSP3_I1412T/NS8_R52I/Spike_P681H/Spike_Y144del/NSP12_A16V/NSP6_F108L/NSP3_A890D/Spike_D1118H/NS3_T24I/NS8_Y73C/N_G204R/Spike_V70del/NSP12_P323L/Spike_D614G/N_D3L/Spike_S982A/N_A156S/N_S235F)	hCoV-19/Italy/CAM-TIGEM-6485/2021	EPI_ISL_1424440
2021.GSEMR.1448024.0402.1	BOLOGNA	BOLOGNA	B.1.1.7	GRY	(Spike_H69del/NS8_Q27stop/NSP3_T183I/Spike_T716I/NSP6_S106del/NSP13_S259L/N_R203K/Spike_A570D/N_A208del/NSP3_M1901L/Spike_N501Y/NSP3_I1412T/NS8_R52I/NSP2_K489E/Spike_P681H/Spike_Y144del/NSP6_G107del/NSP3_F1141L/NSP3_A890D/NSP6_A128V/Spike_D1118H/NSP6_F108del/NS8_Y73C/N_G204R/NSP3_P153L/Spike_V70del/NSP12_P323L/Spike_D614G/N_D3L/Spike_S982A/N_P207del/N_S235F)	hCoV-19/Italy/EMR-UOM-PVS_93553290/2021	EPI_ISL_1448024
2021.GSCAM.1447685.0402.1	NAPOLI	NAPOLI	B.1.1.7	GRY	(Spike_H69del/NS8_Q27stop/NSP10_T12I/NSP3_T183I/Spike_T716I/NS8_Q18stop/N_R203K/Spike_A570D/NSP3_G307C/NSP6_G107S/Spike_N501Y/NSP3_I1412T/NS8_R52I/NS8_T80E/Spike_P681H/Spike_Y144del/N_L139F/NSP6_F108L/NSP3_A890D/Spike_D1118H/Spike_T676I/NS8_Y73C/NS8_S67F/N_G204R/Spike_V70del/NSP12_P323L/Spike_D614G/N_D3L/Spike_S982A/N_S235F)	hCoV-19/Italy/CAM-TIGEM-IZSM-COLLI-6538/2021	EPI_ISL_1447685
2021.GSCAM.1447684.0402.1	NAPOLI	NAPOLI	B.1.177.29	GV	(NSP3_S126L/NS6_T10I/NSP15_S25F/Spike_P272L/NSP3_E95D/NSP12_P323L/Spike_A262S/Spike_D614G/N_A220V/NSP5_T199I/Spike_A222V)	hCoV-19/Italy/CAM-TIGEM-IZSM-COLLI-6537/2021	EPI_ISL_1447684
2021.GSCAM.1447683.0402.1	NAPOLI	NAPOLI	B.1.258.14	G	(NSP13_H290Y/NS3_H78Y/NSP3_I1683T/N_S194L/Spike_N439K/NSP14_M49I/NSP12_P323L/Spike_D614G)	hCoV-19/Italy/CAM-TIGEM-IZSM-COLLI-6536/2021	EPI_ISL_1447683
2021.GSCAM.1447682.0402.1	NAPOLI	NAPOLI	B.1.1.7	GRY	(Spike_H69del/NS8_Q27stop/NSP10_T12I/NSP3_T183I/Spike_T716I/N_R203K/Spike_A570D/NSP3_G307C/NSP12_T259I/NSP6_G107S/Spike_N501Y/NSP3_I1412T/NS8_R52I/NS8_T80E/Spike_P681H/Spike_Y144del/N_L139F/NSP6_F108L/NSP3_A890D/Spike_D1118H/NS8_Y73C/N_G204R/Spike_V70del/NSP12_P323L/Spike_D614G/N_D3L/Spike_S982A/N_S235F)	hCoV-19/Italy/CAM-TIGEM-IZSM-COLLI-6535/2021	EPI_ISL_1447682
2021.GSCAM.1447681.0402.1	NAPOLI	NAPOLI	B.1.1.7	GRY	(Spike_H69del/NS8_Q27stop/NSP10_T12I/NSP3_T183I/N_M322I/Spike_T716I/N_R203K/Spike_A570D/NSP3_G307C/NSP6_G107S/Spike_N501Y/NSP3_I1412T/NS8_R52I/Spike_P681H/Spike_Y144del/N_L139F/NSP6_F108L/NSP3_A890D/Spike_D1118H/NS8_Y73C/N_G204R/Spike_V70del/NSP12_P323L/Spike_D614G/N_D3L/Spike_S982A/N_S235F)	hCoV-19/Italy/CAM-TIGEM-IZSM-COLLI-6534/2021	EPI_ISL_1447681
2021.GSCAM.1447680.0402.1	NAPOLI	NAPOLI	B.1.177	GV	(NSP3_A1431V/Spike_E484K/NSP14_D449G/Spike_P272L/NSP12_L707I/Spike_T572I/Spike_L1063F/NSP12_P323L/Spike_A262S/Spike_D614G/N_A220V/Spike_A222V)	hCoV-19/Italy/CAM-TIGEM-IZSM-COLLI-6533/2021	EPI_ISL_1447680
2021.GSCAM.1447689.0402.1	NAPOLI	NAPOLI	B.1.258.14	G	(NSP13_H290Y/NS3_H78Y/NSP3_I1683T/N_S194L/Spike_N439K/NSP14_M49I/NSP12_P323L/Spike_D614G)	hCoV-19/Italy/CAM-TIGEM-IZSM-COLLI-6542/2021	EPI_ISL_1447689
2021.GSCAM.1447688.0402.1	NAPOLI	NAPOLI	B.1.1.7	GRY	(Spike_H69del/NS8_Q27stop/NSP10_T12I/NSP3_T183I/Spike_T716I/N_R203K/Spike_A570D/NSP3_G307C/NSP6_G107S/Spike_N501Y/NSP3_I1412T/NS8_R52I/Spike_P681H/Spike_Y144del/NSP13_T599I/Spike_D253A/N_L139F/NSP6_F108L/NSP3_A890D/Spike_D1118H/NS8_Y73C/N_G204R/Spike_V70del/NSP12_P323L/Spike_D614G/NSP2_S430L/N_D3L/Spike_S982A/N_S235F)	hCoV-19/Italy/CAM-TIGEM-IZSM-COLLI-6541/2021	EPI_ISL_1447688
2021.GSCAM.1447687.0402.1	NAPOLI	NAPOLI	B.1.236	G	(NSP13_H290Y/NSP3_I1683T/N_S194L/Spike_N439K/NSP3_E1271D/NSP14_M49I/NS3_Y154H/NSP12_P323L/Spike_D614G)	hCoV-19/Italy/CAM-TIGEM-IZSM-COLLI-6540/2021	EPI_ISL_1447687
2021.GSCAM.1447686.0402.1	NAPOLI	NAPOLI	B.1.525	G	(Spike_H69del/NSP12_P323F/M_I82T/Spike_A67V/N_A12G/NSP3_T1189I/NSP6_F108L/E_L21F/Spike_E484K/NSP3_N1322S/N_T205I/Spike_Q52R/NSP4_A93V/Spike_V70del/NSP6_G107S/Spike_D614G/Spike_Y144del/Spike_F888L/Spike_Q677H)	hCoV-19/Italy/CAM-TIGEM-IZSM-COLLI-6539/2021	EPI_ISL_1447686
2021.GSCAM.1447795.0402.1	NAPOLI	NAPOLI	B.1.1.7	GRY	(Spike_H69del/NS8_Q27stop/NSP10_T12I/NSP3_T183I/Spike_T716I/N_R203K/Spike_A570D/NSP3_G307C/NSP6_G107S/Spike_N501Y/NSP3_I1412T/NS8_R52I/Spike_P681H/Spike_Y144del/N_L139F/NSP6_F108L/NSP3_A890D/Spike_D1118H/NS8_Y73C/N_G204R/Spike_V70del/NSP12_P323L/Spike_D614G/N_D3L/Spike_S982A/NSP3_Q1216R/Spike_A831V/N_S235F)	hCoV-19/Italy/CAM-TIGEM-IZSM-COLLI-6660/2021	EPI_ISL_1447795
2021.GSCAM.1447794.0402.1	NAPOLI	NAPOLI	B.1.1.7	GRY	(Spike_H69del/NS8_Q27stop/NSP10_T12I/NSP3_T183I/Spike_T716I/Spike_E484K/N_R203K/Spike_A570D/NSP3_G307C/NSP6_G107S/Spike_N501Y/NSP3_I1412T/NS8_R52I/Spike_P681H/Spike_Y144del/NSP12_S229N/N_L139F/NSP6_F108L/NSP3_A890D/Spike_Q183R/Spike_D1118H/NS8_Y73C/N_G204R/Spike_V70del/NSP12_P323L/Spike_D614G/N_D3L/Spike_S982A/N_S235F)	hCoV-19/Italy/CAM-TIGEM-IZSM-COLLI-6659/2021	EPI_ISL_1447794
2021.GSCAM.1447793.0402.1	NAPOLI	NAPOLI	B.1.1.7	GRY	(Spike_H69del/NS8_Q27stop/NSP10_T12I/NSP3_T183I/Spike_T716I/N_R203K/Spike_A570D/Spike_T732I/NSP3_G307C/NSP6_G107S/Spike_N501Y/NSP3_I1412T/NS8_R52I/Spike_P681H/Spike_Y144del/N_L139F/NSP6_F108L/NSP3_A890D/Spike_D1118H/NS8_Y73C/N_G204R/Spike_V70del/NSP12_A716V/NSP12_P323L/Spike_D614G/N_D3L/Spike_S982A/N_S235F)	hCoV-19/Italy/CAM-TIGEM-IZSM-COLLI-6658/2021	EPI_ISL_1447793
2021.GSCAM.1447792.0402.1	NAPOLI	NAPOLI	B.1.1.7	GRY	(Spike_H69del/NS8_Q27stop/NSP3_T183I/Spike_T716I/NSP10_A32V/N_R203K/Spike_A570D/NSP8_Q24R/NSP13_K460R/NSP6_G107S/Spike_N501Y/NSP3_I1412T/NS8_R52I/Spike_P681H/Spike_Y144del/NSP3_T749A/NS3_R134C/NSP6_F108L/NSP3_A890D/Spike_D1118H/NS3_T12I/NSP1_H45Y/NS8_Y73C/N_G204R/Spike_V70del/NSP12_P323L/Spike_D614G/N_D3L/Spike_S982A/N_S235F)	hCoV-19/Italy/CAM-TIGEM-IZSM-COLLI-6657/2021	EPI_ISL_1447792
2021.GSCAM.1447791.0402.1	NAPOLI	NAPOLI	B.1.1.7	GRY	(Spike_H69del/NS8_Q27stop/NSP10_T12I/NSP3_T183I/Spike_T716I/N_R203K/Spike_A570D/NSP3_G307C/NSP6_G107S/Spike_N501Y/NSP3_I1412T/NS8_R52I/Spike_P681H/Spike_Y144del/N_L139F/NSP6_F108L/NSP3_A890D/Spike_D1118H/NS8_Y73C/N_G204R/Spike_V70del/NSP12_A716V/NSP12_P323L/Spike_D614G/N_D3L/Spike_S982A/N_S235F)	hCoV-19/Italy/CAM-TIGEM-IZSM-COLLI-6656/2021	EPI_ISL_1447791
2021.GSCAM.1447790.0402.1	NAPOLI	NAPOLI	B.1.1.7	GRY	(Spike_H69del/NSP3_S650F/NS8_Q27stop/NSP10_T12I/NSP3_T183I/Spike_T716I/N_R203K/Spike_A570D/NSP3_G307C/NSP6_G107S/Spike_N501Y/NSP3_I1412T/NS8_R52I/Spike_P681H/Spike_Y144del/NSP12_Q292H/N_L139F/NSP12_M601I/NSP6_F108L/NSP3_A890D/Spike_D1118H/NS8_Y73C/N_G204R/Spike_V70del/NSP12_P323L/Spike_D614G/N_D3L/Spike_S982A/N_S235F)	hCoV-19/Italy/CAM-TIGEM-IZSM-COLLI-6655/2021	EPI_ISL_1447790
2021.GSTAA.1489744.0406.1	TRENTO	TRENTO	B.1.1.7	GRY	(Spike_H69del/NS8_Q27stop/NSP3_T183I/Spike_T716I/NS8_K68stop/NSP6_S106del/Spike_A570D/NSP3_V477F/N_R203E/Spike_N501Y/NSP3_I1412T/NS8_R52I/Spike_P681H/Spike_Y144del/NSP6_G107del/NSP3_A890D/Spike_D1118H/NSP6_F108del/NS8_Y73C/NSP2_T85I/N_G204P/Spike_V70del/NSP12_P323L/Spike_D614G/N_D3L/Spike_S982A/N_S235F)	hCoV-19/Italy/TAA-IGA-1900536738/2021	EPI_ISL_1489744
2021.GSTAA.1489822.0406.1	TRENTO	TRENTO	B.1.1.7	GRY	(Spike_H69del/NS8_Q27stop/NSP3_T183I/Spike_T716I/NS8_K68stop/NSP6_S106del/N_R203K/Spike_A570D/Spike_N501Y/NSP3_I1412T/NS8_R52I/Spike_P681H/Spike_Y144del/NSP6_G107del/NSP3_A890D/Spike_D1118H/NSP6_F108del/NS8_Y73C/N_G204R/Spike_V70del/NSP12_P323L/Spike_D614G/N_D3L/N_Q389H/Spike_S982A/N_S235F)	hCoV-19/Italy/TAA-IGA-1900539138/2021	EPI_ISL_1489822
2021.GSTAA.1489789.0406.1	TRENTO	TRENTO	B.1.1.7	GRY	(Spike_H69del/NS8_Q27stop/NSP3_T183I/Spike_M740V/Spike_T716I/NSP6_S106del/N_R203K/Spike_A570D/Spike_N501Y/NSP3_I1412T/NS8_R52I/Spike_P681H/Spike_Y144del/NSP6_G107del/NSP3_A890D/Spike_D1118H/NSP6_F108del/NS8_Y73C/N_G204R/Spike_V70del/NSP12_P323L/Spike_D614G/N_D3L/Spike_S982A/N_S235F)	hCoV-19/Italy/TAA-IGA-1900539035/2021	EPI_ISL_1489789
2021.GSTAA.1489745.0406.1	TRENTO	TRENTO	B.1.1.7	GRY	(Spike_H69del/NS8_Q27stop/NSP3_T183I/Spike_T716I/NSP6_S106del/N_R203K/Spike_A570D/Spike_N501Y/NSP3_I1412T/NS8_R52I/Spike_P681H/Spike_Y144del/NSP6_G107del/NSP3_A890D/NSP8_A150V/Spike_D1118H/NSP6_F108del/NS8_Y73C/N_G204R/Spike_V70del/NSP12_P323L/Spike_D614G/N_D3L/Spike_S982A/N_A156S/NSP3_S209N/N_S235F)	hCoV-19/Italy/TAA-IGA-1900536716/2021	EPI_ISL_1489745
2021.GSTAA.1489823.0406.1	TRENTO	TRENTO	B	G	(NSP12_P323F/NSP3_D9G/N_A12G/E_L21F/Spike_E484K/NSP2_P129L/Spike_Q52R/Spike_Y144del/Spike_T51A/Spike_F888L/Spike_Q677H)	hCoV-19/Italy/TAA-IGA-1900537158/2021	EPI_ISL_1489823
2021.GSTAA.1489746.0406.1	TRENTO	TRENTO	B.1.1.7	GRY	(Spike_H69del/NS8_Q27stop/NSP3_T183I/Spike_T716I/NSP6_S106del/N_R203K/Spike_A570D/Spike_N501Y/NSP3_I1412T/NS8_R52I/Spike_P681H/Spike_Y144del/NSP6_G107del/NSP3_A890D/NSP8_A150V/Spike_D1118H/NSP6_F108del/NS8_Y73C/N_G204R/Spike_V70del/NSP12_P323L/Spike_D614G/N_D3L/Spike_S982A/N_A156S/NSP3_S209N/N_S235F)	hCoV-19/Italy/TAA-IGA-1900536714/2021	EPI_ISL_1489746
2021.GSTAA.1489824.0406.1	TRENTO	TRENTO	B.1.525	G	(Spike_H69del/NSP12_P323F/M_I82T/Spike_A67V/N_A12G/NSP3_T1189I/NSP6_G107del/E_L21F/NSP6_S106del/Spike_E484K/NSP2_P129L/N_T205I/NSP6_F108del/Spike_Q52R/NSP8_T148A/Spike_V70del/Spike_D614G/Spike_Y144del/Spike_T51A/Spike_F888L/Spike_Q677H)	hCoV-19/Italy/TAA-IGA-1900537155/2021	EPI_ISL_1489824
2021.GSTAA.1489747.0406.1	TRENTO	TRENTO	B.1.1.7	GRY	(Spike_H69del/NSP3_P1044S/NS8_Q27stop/NSP2_T160I/NSP3_T183I/Spike_T716I/NSP6_S106del/N_R203K/Spike_A570D/NSP2_A518V/Spike_N501Y/NSP13_L256F/NSP3_I1412T/NS8_R52I/Spike_P681H/Spike_Y144del/NSP6_G107del/NSP3_A890D/Spike_D1118H/NSP6_F108del/N_G204R/Spike_V70del/NSP12_P323L/Spike_D614G/NSP4_A87D/NSP13_S74P/N_D3L/Spike_S982A/N_S235F)	hCoV-19/Italy/TAA-IGA-1900532022/2021	EPI_ISL_1489747
2021.GSTAA.1489825.0406.1	TRENTO	TRENTO	B.1.525	G	(Spike_H69del/NSP12_P323F/M_I82T/Spike_A67V/N_A12G/NSP3_T1189I/NSP6_G107del/E_L21F/NSP6_S106del/Spike_E484K/NSP2_P129L/N_T205I/NSP6_F108del/Spike_Q52R/NSP8_T148A/Spike_V70del/NSP1_P80L/Spike_D614G/Spike_Y144del/Spike_T51A/Spike_F888L/Spike_Q677H)	hCoV-19/Italy/TAA-IGA-1900537262/2021	EPI_ISL_1489825
2021.GSTAA.1489748.0406.1	TRENTO	TRENTO	B.1.1.7	GRY	(Spike_H69del/NS8_Q27stop/NSP3_T183I/Spike_T716I/NS8_K68stop/NSP6_S106del/Spike_N658K/N_R203K/Spike_A570D/Spike_N501Y/NSP13_L256F/NSP3_I1412T/NS8_R52I/NSP3_T64I/Spike_P681H/Spike_Y144del/NSP6_G107del/NSP3_A890D/Spike_D1118H/NSP6_F108del/NS8_Y73C/N_G204R/Spike_V70del/NSP12_P323L/Spike_D614G/N_D3L/Spike_S982A/N_S235F)	hCoV-19/Italy/TAA-IGA-1900527836/2021	EPI_ISL_1489748
2021.GSTAA.1489826.0406.1	TRENTO	TRENTO	B.1.1.7	GRY	(Spike_H69del/NS8_Q27stop/NSP3_T183I/Spike_T716I/NS8_K68stop/NSP6_S106del/Spike_N658K/N_R203K/Spike_A570D/Spike_N501Y/NSP13_L256F/NSP3_I1412T/NS8_R52I/Spike_P681H/Spike_Y144del/NSP6_G107del/NSP3_A890D/Spike_D1118H/NSP6_F108del/NS8_Y73C/N_G204R/Spike_V70del/NSP12_P323L/Spike_D614G/N_D3L/Spike_S982A/N_S235F)	hCoV-19/Italy/TAA-IGA-1900538193/2021	EPI_ISL_1489826
2021.GSTAA.1489749.0406.1	TRENTO	TRENTO	B.1.1.7	GRY	(Spike_H69del/NS8_Q27stop/NSP3_T183I/Spike_T716I/NS8_K68stop/NSP6_S106del/N_R203K/Spike_A570D/NSP3_Q172L/Spike_N501Y/NS3_T223I/NSP3_I1412T/NS8_R52I/Spike_P681H/Spike_Y144del/NSP6_G107del/NSP4_S432G/NSP3_A890D/Spike_D1118H/NSP6_F108del/NSP16_L21I/NS8_Y73C/N_G204R/NSP12_C464F/Spike_V70del/NSP12_P323L/Spike_D614G/N_D3L/Spike_S982A/N_S235F)	hCoV-19/Italy/TAA-IGA-1900537301/2021	EPI_ISL_1489749
2021.GSTAA.1489827.0406.1	TRENTO	TRENTO	B.1.1.7	GRY	(Spike_H69del/NS8_Q27stop/NSP3_T183I/Spike_T716I/NSP6_S106del/N_R203K/Spike_A570D/Spike_N501Y/NSP3_I1412T/NS8_R52I/Spike_P681H/Spike_Y144del/NSP6_G107del/NSP3_A890D/Spike_D1118H/NSP6_F108del/NS8_Y73C/N_G204R/Spike_V70del/Spike_G1219C/NSP6_V179I/NSP12_P323L/Spike_D614G/N_D3L/Spike_S982A/N_S235F)	hCoV-19/Italy/TAA-IGA-1900538793/2021	EPI_ISL_1489827
2021.GSTAA.1489828.0406.1	TRENTO	TRENTO	B.1.1.7	GRY	(Spike_H69del/NS8_Q27stop/NSP3_T183I/Spike_T716I/NSP6_S106del/N_R203K/Spike_A570D/NSP2_T44I/Spike_N501Y/NSP3_I1412T/NS8_R52I/Spike_P681H/Spike_Y144del/NSP3_E405A/NSP6_G107del/NSP3_A890D/Spike_D1118H/NSP6_F108del/NS8_Y73C/N_G204R/NSP6_L260F/Spike_V70del/NSP12_P323L/Spike_D614G/N_D3L/Spike_S982A/N_S235F)	hCoV-19/Italy/TAA-IGA-1900538867/2021	EPI_ISL_1489828
2021.GSTAA.1489829.0406.1	TRENTO	TRENTO	B.1.1.7	GRY	(Spike_H69del/NS8_Q27stop/NSP3_T183I/Spike_T716I/NS8_K68stop/NSP6_S106del/Spike_N658K/N_R203K/Spike_A570D/Spike_N501Y/NSP13_L256F/NSP3_I1412T/NS8_R52I/NSP2_A192V/Spike_P681H/Spike_Y144del/NSP6_G107del/NSP3_A890D/Spike_D1118H/NSP6_F108del/NS8_Y73C/N_G204R/Spike_V70del/NSP12_P323L/Spike_D614G/N_D3L/Spike_S982A/N_S235F)	hCoV-19/Italy/TAA-IGA-1900538829/2021	EPI_ISL_1489829
2021.GSAPU.1469952.0404.1	BARI	BARI	B.1.1.7	GRY	(Spike_H69del/NS8_Q27stop/NSP3_T183I/Spike_T716I/NSP6_S106del/N_R203K/Spike_A570D/Spike_N501Y/NSP3_I1412T/NS8_R52I/Spike_P681H/Spike_Y144del/NSP6_G107del/NSP3_A890D/Spike_D1118H/NSP6_F108del/NS8_Y73C/N_G204R/Spike_V70del/Spike_P26S/NSP12_P323L/Spike_D614G/N_D3L/Spike_S982A/N_S235F)	hCoV-19/Italy/APU-POLBA38/2021	EPI_ISL_1469952
2021.GSAPU.1469953.0404.1	BARI	BARI	B.1.1.7	GRY	(Spike_H69del/NS8_Q27stop/NSP3_T183I/Spike_T716I/NSP6_S106del/N_R203K/Spike_A570D/NSP8_Q24R/NSP13_K460R/NS8_W45L/Spike_N501Y/NSP3_I1412T/NS8_R52I/Spike_P681H/Spike_Y144del/NSP3_T749A/NSP6_G107del/NSP3_A890D/Spike_D1118H/NSP6_F108del/NS8_Y73C/N_G204R/Spike_V70del/NSP12_P323L/Spike_D614G/N_D3L/Spike_S982A/N_S235F)	hCoV-19/Italy/APU-POLBA39/2021	EPI_ISL_1469953
2021.GSAPU.1469947.0404.1	BARI	BARI	B.1.177.75	GV	(Spike_H69del/NS8_F120V/NSP6_G107del/NS8_I121L/NSP6_S106del/NSP6_F108del/Spike_V70del/NSP12_P323L/Spike_D614G/Spike_Y144del/N_A220V/Spike_A222V)	hCoV-19/Italy/APU-POLBA33/2021	EPI_ISL_1469947
2021.GSAPU.1469948.0404.1	BARI	BARI	B.1.1.7	GRY	(Spike_H69del/NS8_Q27stop/NSP3_T183I/Spike_T716I/NSP6_S106del/N_R203K/Spike_A570D/NSP8_Q24R/NSP13_K460R/NS8_W45L/Spike_N501Y/NSP3_I1412T/NS8_R52I/Spike_P681H/Spike_Y144del/NSP3_T749A/NSP6_G107del/NSP3_A890D/Spike_D1118H/NSP6_F108del/NS8_Y73C/N_G204R/Spike_V70del/NSP12_P323L/Spike_D614G/N_D3L/Spike_S982A/N_S235F)	hCoV-19/Italy/APU-POLBA34/2021	EPI_ISL_1469948
2021.GSAPU.1469949.0404.1	BARI	BARI	B.1.1.7	GRY	(Spike_H69del/NS8_Q27stop/NSP3_T183I/Spike_T716I/NS8_K68stop/NSP6_S106del/N_R203K/Spike_A570D/Spike_N501Y/NSP3_I1412T/NS8_R52I/Spike_P681H/Spike_Y144del/NSP12_P227L/NSP6_G107del/NSP3_A890D/Spike_D1118H/NSP6_F108del/NS8_Y73C/NSP5_T93I/N_G204R/Spike_V70del/NSP12_P323L/NSP14_P451S/Spike_D614G/N_D3L/Spike_S982A/N_S235F)	hCoV-19/Italy/APU_POLBA35/2021	EPI_ISL_1469949
2021.GSEMR.1470414.0404.1	BOLOGNA	BOLOGNA	B.1.1.318	GR	(Spike_G75V/Spike_T95I/NSP6_S106del/Spike_E484K/N_R203K/NSP3_K1693N/NS8_E106stop/Spike_P681H/Spike_Y144del/NSP4_T173I/Spike_D796H/M_I82T/NSP6_G107del/NSP5_T21I/N_R209del/NSP13_P504S/NSP6_F108del/NSP4_A446V/N_A208G/N_G204R/NSP15_V320M/NSP12_P323L/Spike_D614G/NSP3_E378V)	hCoV-19/Italy/EMR-UOM-PVS_93544656/2021	EPI_ISL_1470414
2021.GSMOL.1483702.0406.1	CAMPOBASSO	CAMPOBASSO	B.1.177	GV	(N_D377Y/NSP6_A54S/NS3_T89I/NSP12_P323L/Spike_D614G/Spike_Q675H/NS8_P30L/N_A220V/Spike_A222V)	hCoV-19/Italy/MOL-210319/2021	EPI_ISL_1483702
2021.GSMOL.1483701.0406.1	CAMPOBASSO	CAMPOBASSO	B.1.1.7	GRY	(Spike_H69del/NS8_Q27stop/NSP3_T183I/Spike_T716I/NSP6_S106del/N_R203K/Spike_A570D/NSP13_K460R/Spike_N501Y/NSP3_I1412T/NS8_R52I/Spike_P681H/Spike_Y144del/NSP3_E1789K/NSP6_G107del/NSP3_A890D/Spike_D1118H/NSP6_F108del/NS8_Y73C/N_G204R/Spike_V70del/NSP12_P323L/Spike_D614G/N_D3L/Spike_S982A/N_S235F)	hCoV-19/Italy/MOL-2103182014/2021	EPI_ISL_1483701
2021.GSMOL.1483704.0406.1	CAMPOBASSO	CAMPOBASSO	B.1.1.7	GRY	(Spike_H69del/NS8_Q27stop/NSP3_T183I/Spike_T716I/NSP6_S106del/N_R203K/Spike_A570D/NSP13_K460R/Spike_N501Y/NSP3_I1412T/NS8_R52I/Spike_P681H/Spike_Y144del/Spike_S810L/NSP3_E1789K/NSP6_G107del/NSP3_A890D/Spike_D1118H/NSP6_F108del/NS8_Y73C/N_G204R/Spike_V70del/NSP16_T91M/NSP12_P323L/Spike_D614G/N_D3L/Spike_S982A/N_S235F)	hCoV-19/Italy/MOL-21032037083/2021	EPI_ISL_1483704
2021.GSMOL.1483703.0406.1	CAMPOBASSO	CAMPOBASSO	B.1.1.7	GRY	(Spike_H69del/NS8_Q27stop/NSP3_T183I/Spike_T716I/NSP6_S106del/N_R203K/Spike_A570D/NSP2_A419V/NSP13_K460R/Spike_L5F/Spike_N501Y/NSP3_I1412T/NS8_R52I/Spike_P681H/Spike_Y144del/NSP3_E1789K/NSP2_R27C/NSP6_G107del/NSP3_A890D/Spike_D1118H/NSP6_F108del/NS8_Y73C/N_G204R/Spike_V70del/NSP12_P323L/Spike_D614G/N_D3L/Spike_S982A/N_S235F)	hCoV-19/Italy/MOL-21032646037/2021	EPI_ISL_1483703
2021.GSMOL.1483788.0406.1	CAMPOBASSO	CAMPOBASSO	B.1.1.7	GRY	(Spike_H69del/NS8_Q27stop/NSP3_T183I/Spike_T716I/NSP6_S106del/N_R203K/Spike_A570D/NSP13_K460R/Spike_N501Y/NSP3_I1412T/Spike_P681H/Spike_Y144del/NSP3_E1789K/NSP6_G107del/NSP3_A890D/Spike_D1118H/NSP6_F108del/NS8_Y73C/N_G204R/Spike_V70del/NSP3_Q1745H/NSP16_T91M/NSP12_P323L/Spike_D614G/N_D3L/Spike_S982A/N_S235F)	hCoV-19/Italy/MOL-21031837152/2021	EPI_ISL_1483788
2021.GSMOL.1483706.0406.1	CAMPOBASSO	CAMPOBASSO	B.1.1.7	GRY	(Spike_H69del/NS8_Q27stop/NSP10_T12I/NSP3_T183I/Spike_T716I/NSP6_S106del/N_R203K/Spike_A570D/NSP3_G307C/Spike_N501Y/NSP3_I1412T/NS8_R52I/Spike_P681H/Spike_Y144del/NSP6_G107del/NSP3_A890D/Spike_D1118H/NSP6_F108del/NS8_Y73C/N_G204R/Spike_V70del/NSP3_C1421F/NSP12_P323L/Spike_T385N/Spike_D614G/N_D3L/Spike_S982A/N_S235F)	hCoV-19/Italy/MOL-21031937129/2021	EPI_ISL_1483706
2021.GSMOL.1483705.0406.1	CAMPOBASSO	CAMPOBASSO	B.1.1.7	GRY	(Spike_H69del/NS8_Q27stop/NSP3_T183I/Spike_T716I/NSP6_S106del/N_R203K/Spike_A570D/NSP13_K460R/Spike_N501Y/NSP3_I1412T/NS8_R52I/Spike_P681H/Spike_Y144del/NSP3_E1789K/NSP2_R27C/NSP6_G107del/NSP3_A890D/Spike_D1118H/NSP6_F108del/NS8_Y73C/Spike_M177I/N_G204R/Spike_V70del/NSP12_P323L/Spike_D614G/N_D3L/Spike_S982A/N_S235F)	hCoV-19/Italy/MOL-21031810116/2021	EPI_ISL_1483705
2021.GSTAA.1489760.0406.1	TRENTO	TRENTO	B.1.1.7	GRY	(Spike_H69del/NS8_Q27stop/NSP3_T183I/Spike_T716I/NS8_K68stop/NSP6_S106del/N_R203K/Spike_A570D/NSP3_N22S/Spike_N501Y/NSP3_I1412T/NS8_R52I/Spike_P681H/Spike_Y144del/NSP6_G107del/NSP3_A890D/Spike_T307I/Spike_D1118H/NSP6_F108del/NSP3_T678I/NS8_Y73C/N_G204R/Spike_V70del/NSP12_T26I/NSP12_P323L/NS7a_T115I/Spike_D614G/N_D3L/Spike_S982A/N_S235F)	hCoV-19/Italy/TAA-IGA-1900537375/2021	EPI_ISL_1489760
2021.GSTAA.1489761.0406.1	TRENTO	TRENTO	B.1.1.7	GRY	(Spike_H69del/NS8_Q27stop/NSP3_T183I/Spike_T716I/NS8_K68stop/NSP6_S106del/N_R203K/Spike_A570D/NSP3_N22S/Spike_N501Y/NSP3_I1412T/NS8_R52I/Spike_P681H/Spike_Y144del/NSP6_G107del/NSP3_A890D/Spike_T307I/Spike_D1118H/NSP6_F108del/NSP3_T678I/NS8_Y73C/N_G204R/Spike_V70del/NSP12_T26I/NSP12_P323L/NS7a_T115I/Spike_D614G/N_D3L/Spike_S982A/N_S235F)	hCoV-19/Italy/TAA-IGA-1900537134/2021	EPI_ISL_1489761
2021.GSCAM.1424441.0401.1	NAPOLI	NAPOLI	B.1.1.7	G	(Spike_H69del/NS8_Q27stop/NSP10_T12I/NSP3_T183I/Spike_T716I/Spike_A570D/NSP3_G307C/M_A142V/N_T205del/NSP6_G107S/Spike_N501Y/NSP3_I1412T/NS8_R52I/Spike_P681H/Spike_Y144del/N_R203del/N_L139F/NSP6_F108L/NSP3_A890D/N_S206del/Spike_D1118H/NS8_Y73C/NSP2_T85I/Spike_Q218H/Spike_V70del/NSP12_P323L/N_G204del/Spike_D614G/N_D3L/Spike_S982A)	hCoV-19/Italy/CAM-TIGEM-6486/2021	EPI_ISL_1424441
2021.GSCAM.1424442.0401.1	NAPOLI	NAPOLI	B.1.1.7	GRY	(Spike_H69del/NS8_Q27stop/NSP10_T12I/NSP3_K19R/NSP3_T183I/Spike_T716I/N_R203K/Spike_A570D/NSP3_G307C/NSP6_G107S/Spike_N501Y/NSP3_I1412T/NS8_R52I/Spike_P681H/Spike_Y144del/N_L139F/NSP6_F108L/NSP3_A890D/Spike_D1118H/NS8_Y73C/N_G204R/Spike_V70del/NSP12_A716V/NSP12_P323L/Spike_D614G/N_D3L/Spike_S982A/NSP3_S1106G/N_S235F)	hCoV-19/Italy/CAM-TIGEM-6488/2021	EPI_ISL_1424442
2021.GSCAM.1424443.0401.1	NAPOLI	NAPOLI	B.1.1.7	GRY	(Spike_H69del/NS8_Q27stop/NSP3_T183I/Spike_T716I/NSP10_A32V/N_R203K/Spike_A570D/NSP8_Q24R/NSP13_K460R/NSP6_G107S/Spike_N501Y/NSP3_I1412T/NS8_R52I/Spike_P681H/Spike_Y144del/NSP3_T749A/NSP6_F108L/NSP3_A890D/Spike_D1118H/NS3_T12I/NS8_Y73C/N_G204R/Spike_V70del/NSP12_P323L/Spike_D614G/N_D3L/Spike_S982A/N_S235F)	hCoV-19/Italy/CAM-TIGEM-6490/2021	EPI_ISL_1424443
2021.GSCAM.1424444.0401.1	NAPOLI	NAPOLI	B.1.1.7	GRY	(Spike_H69del/NS8_Q27stop/NSP3_T183I/Spike_T716I/N_R203K/Spike_A570D/NSP2_A419V/NSP13_K460R/Spike_L5F/NSP6_G107S/Spike_N501Y/NSP3_I1412T/NS8_R52I/Spike_P681H/Spike_Y144del/NSP3_E1789K/NSP6_F108L/NSP3_A890D/Spike_D1118H/NS8_Y73C/N_G204R/Spike_V70del/NSP12_P323L/Spike_D614G/N_D3L/Spike_S982A/N_S235F)	hCoV-19/Italy/CAM-TIGEM-6491/2021	EPI_ISL_1424444
2021.GSCAM.1424445.0401.1	NAPOLI	NAPOLI	B.1.1.7	GRY	(Spike_H69del/NS8_Q27stop/NSP10_T12I/NSP3_T183I/Spike_T716I/N_R203K/Spike_A570D/NSP3_G307C/Spike_L5F/NSP6_G107S/Spike_N501Y/NSP3_I1412T/NS8_R52I/Spike_P681H/Spike_Y144del/N_L139F/NSP6_F108L/NSP3_A890D/Spike_D1118H/NS8_Y73C/N_G204R/Spike_V70del/NSP12_P323L/Spike_D614G/N_D3L/Spike_S982A/N_S235F)	hCoV-19/Italy/CAM-TIGEM-6492/2021	EPI_ISL_1424445
2021.GSCAM.1424446.0401.1	NAPOLI	NAPOLI	B.1.1.7	GRY	(Spike_H69del/NS8_Q27stop/NSP10_T12I/NSP3_T183I/NSP12_S434F/Spike_T716I/N_R203K/Spike_A570D/NSP3_G307C/NSP6_G107S/Spike_N501Y/NSP3_I1412T/NS8_R52I/Spike_P681H/Spike_Y144del/N_L139F/NSP6_F108L/NSP3_A890D/Spike_D1118H/NS8_Y73C/N_G204R/Spike_V70del/NSP12_P323L/Spike_D614G/N_D3L/Spike_S982A/N_S235F)	hCoV-19/Italy/CAM-TIGEM-6493/2021	EPI_ISL_1424446
2021.GSCAM.1424447.0401.1	NAPOLI	NAPOLI	B.1.1.7	GRY	(Spike_H69del/NS8_H112Y/NS8_Q27stop/NSP13_H290Y/NSP3_T183I/Spike_T716I/NSP3_T1306I/N_R203K/Spike_A570D/NSP6_G107S/Spike_N501Y/NSP3_I1412T/NS8_R52I/Spike_P681H/Spike_Y144del/NS7a_T120I/NSP6_F108L/NSP3_A890D/NSP2_Y316C/Spike_D1118H/NS8_Y73C/N_G204R/Spike_V70del/NSP12_P323L/Spike_D614G/N_D3L/Spike_S982A/N_S235F)	hCoV-19/Italy/CAM-TIGEM-6494/2021	EPI_ISL_1424447
2021.GSCAM.1424448.0401.1	NAPOLI	NAPOLI	B.1.1.7	G	(Spike_H69del/NS8_Q27stop/NSP10_T12I/NSP3_T183I/Spike_T716I/Spike_A570D/NSP3_G307C/M_A142V/N_T205del/NSP6_G107S/Spike_N501Y/NSP3_I1412T/NS8_R52I/Spike_P681H/Spike_Y144del/N_R203del/N_L139F/NSP6_F108L/NSP3_A890D/N_S206del/Spike_D1118H/NS8_Y73C/NSP2_T85I/Spike_V70del/NSP12_P323L/N_G204del/Spike_D614G/N_D3L/Spike_S982A)	hCoV-19/Italy/CAM-TIGEM-6495/2021	EPI_ISL_1424448
2021.GSCAM.1424449.0401.1	NAPOLI	NAPOLI	B.1.1.7	GRY	(Spike_H69del/NS8_Q27stop/NSP10_T12I/NSP3_T183I/Spike_T716I/N_R203K/Spike_A570D/NSP3_G307C/NSP6_G107S/Spike_N501Y/NSP3_I1412T/NS8_R52I/Spike_P681H/NSP3_H1274Y/Spike_Y144del/N_L139F/NSP6_F108L/NSP3_A890D/Spike_D1118H/NS8_Y73C/N_G204R/Spike_V70del/NSP12_A716V/NSP12_P323L/Spike_D614G/N_D3L/Spike_S982A/N_S235F)	hCoV-19/Italy/CAM-TIGEM-6498/2021	EPI_ISL_1424449
2021.GSCAM.1424450.0401.1	NAPOLI	NAPOLI	B.1.258	G	(Spike_H69del/NSP3_S126L/NSP13_H290Y/N_M234I/NSP1_I114T/NSP3_I1683T/Spike_N439K/NSP14_D449G/Spike_V70del/Spike_N331T/NSP12_P323L/Spike_D614G)	hCoV-19/Italy/CAM-TIGEM-6499/2021	EPI_ISL_1424450
2021.GSCAM.1424451.0401.1	NAPOLI	NAPOLI	B.1.1.7	GRY	(Spike_H69del/NS8_H112Y/NS8_Q27stop/Spike_H245Y/NSP3_T183I/Spike_T716I/NSP3_T1306I/N_R203K/Spike_A570D/NSP6_G107S/Spike_N501Y/NSP3_I1412T/NS8_R52I/Spike_P681H/Spike_Y144del/NS7a_T120I/NSP6_F108L/NSP3_A890D/NSP2_Y316C/Spike_D1118H/NS8_Y73C/N_G204R/Spike_V70del/NSP12_P323L/Spike_D614G/N_D3L/Spike_S982A/N_S235F)	hCoV-19/Italy/CAM-TIGEM-6500/2021	EPI_ISL_1424451
2021.GSCAM.1424452.0401.1	NAPOLI	NAPOLI	B.1.1.7	GRY	(Spike_H69del/NS8_Q27stop/NSP10_T12I/NSP3_T183I/NSP12_S434F/Spike_T716I/N_R203K/Spike_A570D/NSP3_G307C/NSP6_G107S/Spike_N501Y/NSP3_I1412T/NS8_R52I/Spike_P681H/Spike_Y144del/N_L139F/NSP3_Q1125H/NSP6_F108L/NSP3_A890D/NSP16_A121V/Spike_D1118H/NS8_Y73C/N_G204R/Spike_V70del/NSP12_P323L/Spike_D614G/N_D3L/Spike_S982A/N_S235F)	hCoV-19/Italy/CAM-TIGEM-6501/2021	EPI_ISL_1424452
2021.GSCAM.1424453.0401.1	NAPOLI	NAPOLI	B.1.160	GH	(N_M234I/Spike_S477N/NSP4_M324I/NSP6_A117V/NSP12_A185S/NS3_Q57H/NS3_G224C/NSP13_E261D/NSP12_P323L/Spike_D614G/NSP3_L1791F/NSP13_D56N/NSP6_R5I/N_A376T/NSP12_V776L/NSP13_K218R)	hCoV-19/Italy/CAM-TIGEM-6502/2021	EPI_ISL_1424453
2021.GSCAM.1424454.0401.1	NAPOLI	NAPOLI	B.1.1.7	GRY	(Spike_H69del/NS8_Q27stop/NSP10_T12I/NSP3_T183I/NSP12_S434F/Spike_T716I/N_R203K/Spike_A570D/NSP3_G307C/NSP6_G107S/Spike_N501Y/NSP3_I1412T/NS8_R52I/Spike_P681H/Spike_Y144del/N_L139F/NSP6_F108L/NSP3_A890D/Spike_D1118H/NS8_Y73C/N_G204R/Spike_V70del/NSP12_P323L/Spike_D614G/N_D3L/Spike_S982A/N_S235F)	hCoV-19/Italy/CAM-TIGEM-6503/2021	EPI_ISL_1424454
2021.GSCAM.1424455.0401.1	NAPOLI	NAPOLI	B.1.1.7	GRY	(Spike_H69del/NS8_Q27stop/NSP10_T12I/NSP3_T183I/Spike_T716I/N_R203K/Spike_A570D/NSP2_L400F/NSP3_G307C/NSP6_G107S/Spike_N501Y/NSP3_I1412T/NS8_R52I/Spike_P681H/Spike_Y144del/N_L139F/NSP6_F108L/NSP3_A890D/Spike_D1118H/NS8_Y73C/N_G204R/Spike_V70del/NSP12_P323L/Spike_D614G/N_D3L/Spike_S982A/N_S235F)	hCoV-19/Italy/CAM-TIGEM-6506/2021	EPI_ISL_1424455
2021.GSCAM.1447679.0402.1	NAPOLI	NAPOLI	B.1.258.14	G	(NSP13_H290Y/NS3_H78Y/NSP3_I1683T/N_S194L/Spike_N439K/NSP14_M49I/NSP12_P323L/Spike_D614G)	hCoV-19/Italy/CAM-TIGEM-IZSM-COLLI-6532/2021	EPI_ISL_1447679
2021.GSCAM.1447799.0402.1	NAPOLI	NAPOLI	B.1.1.7	GRY	(Spike_H69del/NS8_Q27stop/NSP10_T12I/NSP3_T183I/Spike_T716I/N_R203K/NSP3_K1211N/Spike_A570D/NSP3_G307C/NSP6_G107S/Spike_N501Y/NSP3_I1412T/NS8_R52I/Spike_P681H/Spike_Y144del/N_L139F/NSP6_F108L/NSP3_A890D/Spike_D1118H/NS8_Y73C/N_G204R/Spike_V70del/NSP12_A716V/NSP12_P323L/Spike_D614G/N_D3L/Spike_S982A/N_S235F)	hCoV-19/Italy/CAM-TIGEM-IZSM-COLLI-6664/2021	EPI_ISL_1447799
2021.GSCAM.1447678.0402.1	NAPOLI	NAPOLI	B.1.1.7	GRY	(Spike_H69del/NS8_Q27stop/NSP10_T12I/NSP3_T183I/Spike_T716I/N_R203K/Spike_A570D/NSP3_G307C/NSP6_G107S/Spike_N501Y/NSP3_I1412T/NS8_R52I/Spike_P681H/Spike_Y144del/N_L139F/NSP6_F108L/NSP3_A890D/Spike_D1118H/NS8_Y73C/N_G204R/Spike_V70del/NSP12_P323L/Spike_D614G/N_D3L/Spike_S982A/N_S235F)	hCoV-19/Italy/CAM-TIGEM-IZSM-COLLI-6531/2021	EPI_ISL_1447678
2021.GSCAM.1447798.0402.1	NAPOLI	NAPOLI	B.1.1.7	GRY	(Spike_H69del/NS8_Q27stop/NSP3_T183I/Spike_T716I/NSP10_A32V/N_R203K/Spike_A570D/NSP8_Q24R/NSP13_K460R/NSP6_G107S/Spike_N501Y/NSP3_I1412T/NS8_R52I/Spike_P681H/Spike_Y144del/NSP3_T749A/NS3_R134C/NSP6_F108L/NSP3_A890D/Spike_D1118H/NS3_T12I/NSP1_H45Y/NS8_Y73C/N_G204R/Spike_V70del/NSP12_P323L/Spike_D614G/N_D3L/Spike_S982A/N_S235F)	hCoV-19/Italy/CAM-TIGEM-IZSM-COLLI-6663/2021	EPI_ISL_1447798
2021.GSCAM.1447677.0402.1	NAPOLI	NAPOLI	B.1.1.7	GRY	(Spike_H69del/NS8_Q27stop/NSP10_T12I/NSP3_T183I/NSP12_S434F/Spike_T716I/N_R203K/Spike_A570D/NSP3_G307C/NSP6_G107S/Spike_N501Y/NSP3_I1412T/NS8_R52I/Spike_P681H/Spike_Y144del/N_L139F/NSP6_F108L/NSP3_A890D/Spike_D1118H/NS8_Y73C/N_G204R/Spike_V70del/NSP12_P323L/Spike_D614G/N_D3L/Spike_S982A/N_S235F)	hCoV-19/Italy/CAM-TIGEM-IZSM-COLLI-6530/2021	EPI_ISL_1447677
2021.GSCAM.1447797.0402.1	NAPOLI	NAPOLI	B.1.1.7	GRY	(Spike_H69del/NS8_Q27stop/NSP10_T12I/NSP3_T183I/Spike_T716I/N_R203K/Spike_A570D/NSP3_G307C/NSP6_G107S/Spike_N501Y/NSP3_I1412T/NS8_R52I/Spike_P681H/Spike_Y144del/NSP12_S229N/N_L139F/NSP6_F108L/NSP3_A890D/Spike_Q183R/Spike_D1118H/NS8_Y73C/N_G204R/Spike_V70del/NSP12_P323L/Spike_D614G/N_D3L/Spike_S982A/N_S235F)	hCoV-19/Italy/CAM-TIGEM-IZSM-COLLI-6662/2021	EPI_ISL_1447797
2021.GSCAM.1447796.0402.1	NAPOLI	NAPOLI	B.1.1.7	GRY	(Spike_H69del/NS8_Q27stop/NSP10_T12I/NSP16_I290V/NSP3_T183I/Spike_T716I/N_R203K/Spike_A570D/NSP2_G147S/N_T325I/NSP3_G307C/NSP6_G107S/Spike_N501Y/NSP3_I1412T/NS8_R52I/Spike_P681H/Spike_Y144del/N_L139F/NSP16_T117I/NSP6_F108L/NSP3_A890D/Spike_D1118H/NS8_Y73C/N_G204R/Spike_V70del/N_G34W/NSP12_P323L/Spike_D614G/N_D3L/Spike_S982A/N_S235F)	hCoV-19/Italy/CAM-TIGEM-IZSM-COLLI-6661/2021	EPI_ISL_1447796
2021.GSCAM.1447784.0402.1	NAPOLI	NAPOLI	B.1.1.7	GRY	(Spike_H69del/NS8_Q27stop/NSP10_T12I/NSP3_T183I/Spike_T716I/N_R203K/Spike_A570D/NSP3_G307C/NSP6_G107S/Spike_N501Y/NSP3_I1412T/NS8_R52I/NS8_T80E/Spike_P681H/Spike_Y144del/N_L139F/NSP6_F108L/NSP3_A890D/Spike_D1118H/NS8_Y73C/N_G204R/Spike_V70del/NSP12_P323L/Spike_D614G/N_D3L/Spike_S982A/N_S235F)	hCoV-19/Italy/CAM-TIGEM-IZSM-COLLI-6647/2021	EPI_ISL_1447784
2021.GSCAM.1447783.0402.1	NAPOLI	NAPOLI	B.1.1.7	GRY	(Spike_H69del/NSP3_S650F/NS8_Q27stop/NSP10_T12I/NSP3_T183I/Spike_T716I/N_R203K/Spike_A570D/NSP3_G307C/NSP6_G107S/Spike_N501Y/NSP3_I1412T/NS8_R52I/Spike_P681H/Spike_Y144del/NSP12_Q292H/N_L139F/NSP12_M601I/NSP6_F108L/NSP3_A890D/Spike_D1118H/NS8_Y73C/N_G204R/Spike_V70del/NSP12_P323L/Spike_D614G/N_D3L/Spike_S982A/N_S235F)	hCoV-19/Italy/CAM-TIGEM-IZSM-COLLI-6646/2021	EPI_ISL_1447783
2021.GSCAM.1447782.0402.1	NAPOLI	NAPOLI	B.1.1.7	GRY	(Spike_H69del/NS8_Q27stop/NSP10_T12I/NSP3_T183I/NSP3_P1442L/Spike_T716I/N_R203K/Spike_A570D/NSP3_G307C/NSP4_T189I/NSP6_G107S/Spike_N501Y/NSP3_I1412T/NS8_R52I/NS8_T80E/Spike_P681H/Spike_Y144del/N_L139F/NSP6_F108L/NSP3_A890D/Spike_D1118H/NS8_Y73C/N_G204R/Spike_V70del/NSP12_P323L/Spike_D614G/N_D3L/Spike_S982A/N_S235F)	hCoV-19/Italy/CAM-TIGEM-IZSM-COLLI-6644/2021	EPI_ISL_1447782
2021.GSCAM.1447781.0402.1	NAPOLI	NAPOLI	B.1.1.7	GRY	(Spike_H69del/NS8_Q27stop/NSP10_T12I/NSP3_T183I/NSP3_P1442L/Spike_T716I/N_R203K/Spike_A570D/NSP3_G307C/NSP4_T189I/NSP6_G107S/Spike_N501Y/NSP3_I1412T/NS8_R52I/NS8_T80E/Spike_P681H/Spike_Y144del/N_L139F/NSP6_F108L/NSP3_A890D/Spike_D1118H/NS8_Y73C/N_G204R/Spike_V70del/NSP12_P323L/Spike_D614G/N_D3L/Spike_S982A/N_S235F)	hCoV-19/Italy/CAM-TIGEM-IZSM-COLLI-6643/2021	EPI_ISL_1447781
2021.GSCAM.1447780.0402.1	NAPOLI	NAPOLI	B.1.1.7	GRY	(Spike_H69del/NSP2_T590I/NS8_Q27stop/NSP10_T12I/NSP5_P132L/NSP3_T183I/Spike_T716I/N_R203K/Spike_A570D/NSP3_G307C/NSP6_G107S/Spike_N501Y/NSP3_I1412T/NS8_R52I/Spike_P681H/Spike_Y144del/NSP3_V12M/N_L139F/NSP6_F108L/NSP3_A890D/Spike_D1118H/NS8_Y73C/N_G204R/Spike_V70del/NSP12_P323L/Spike_D614G/N_D3L/Spike_S982A/N_S235F)	hCoV-19/Italy/CAM-TIGEM-IZSM-COLLI-6642/2021	EPI_ISL_1447780
2021.GSCAM.1447789.0402.1	NAPOLI	NAPOLI	B.1.1.7	GRY	(Spike_H69del/NS8_Q27stop/NSP10_T12I/NSP3_T183I/Spike_T716I/N_R203K/Spike_A570D/NS3_G251V/NS3_T89I/NSP3_G307C/NSP6_G107S/Spike_N501Y/NSP3_I1412T/NS8_R52I/Spike_P681H/Spike_Y144del/N_L139F/NSP6_F108L/NSP3_A890D/Spike_D1118H/NS8_Y73C/N_G204R/Spike_V70del/NSP12_P323L/Spike_D614G/N_D3L/Spike_S982A/N_S235F)	hCoV-19/Italy/CAM-TIGEM-IZSM-COLLI-6654/2021	EPI_ISL_1447789
2021.GSCAM.1447788.0402.1	NAPOLI	NAPOLI	B.1.1.7	GRY	(Spike_H69del/NS8_Q27stop/NSP10_T12I/NSP3_T183I/Spike_T716I/N_R203K/Spike_A570D/NSP3_G307C/NSP6_G107S/Spike_N501Y/NSP3_I1412T/NS8_R52I/Spike_P681H/Spike_Y144del/NS8_F3L/N_L139F/NSP6_F108L/NSP3_A890D/Spike_D1118H/NS8_Y73C/N_G204R/Spike_V70del/NSP12_P323L/Spike_D614G/N_D3L/Spike_S982A/Spike_A653V/N_S235F)	hCoV-19/Italy/CAM-TIGEM-IZSM-COLLI-6653/2021	EPI_ISL_1447788
2021.GSCAM.1447787.0402.1	NAPOLI	NAPOLI	B.1.1.7	GRY	(Spike_H69del/NS8_Q27stop/NSP10_T12I/NSP3_T183I/Spike_T716I/N_R203K/Spike_A570D/NSP3_G307C/NSP6_G107S/Spike_N501Y/NSP3_I1412T/NS8_R52I/Spike_P681H/Spike_Y144del/N_L139F/NSP6_F108L/NSP3_A890D/Spike_D1118H/NS8_Y73C/N_G204R/Spike_V70del/NSP12_A716V/NSP12_P323L/Spike_D614G/N_D3L/Spike_S982A/N_S235F)	hCoV-19/Italy/CAM-TIGEM-IZSM-COLLI-6652/2021	EPI_ISL_1447787
2021.GSTAA.1489770.0406.1	TRENTO	TRENTO	C.36	GR	(NSP4_D459N/NS7b_A43S/N_R203K/NSP13_A296S/Spike_S12F/NSP6_L122S/NSP1_E102K/Spike_Q677H/NSP14_M169I/NSP3_A41V/NSP14_K349N/NSP3_D821N/NSP13_N503Y/NSP5_G15S/NSP8_T148I/NSP3_T428I/NSP3_P1469S/N_G204R/NSP5_L220F/NSP12_P323L/Spike_D614G/NS3_ins24T/Spike_L452R/N_G212V)	hCoV-19/Italy/TAA-IGA-1900537983/2021	EPI_ISL_1489770
2021.GSTAA.1489771.0406.1	TRENTO	TRENTO	B.1.525	G	(Spike_H69del/NSP12_P323F/M_I82T/Spike_A67V/N_A12G/NSP3_T1189I/NSP2_K67N/NSP6_G107del/E_L21F/NSP6_S106del/Spike_E484K/N_T205I/NSP6_F108del/Spike_Q52R/Spike_V70del/Spike_K150N/Spike_D614G/Spike_Y144del/N_Q289H/Spike_F888L/Spike_Q677H)	hCoV-19/Italy/TAA-IGA-1900536948/2021	EPI_ISL_1489771
2021.GSTAA.1489772.0406.1	TRENTO	TRENTO	B.1.1.7	GRY	(Spike_H69del/NS8_Q27stop/NSP3_T183I/Spike_T716I/NS8_K68stop/NSP6_S106del/N_R203K/Spike_A570D/NSP3_Q172L/Spike_N501Y/NS3_T223I/NSP3_I1412T/NS8_R52I/Spike_P681H/Spike_Y144del/NSP6_G107del/NSP4_S432G/NSP3_A890D/Spike_D1118H/NSP6_F108del/NSP16_L21I/NS8_Y73C/N_G204R/NSP12_C464F/Spike_V70del/NSP12_P323L/Spike_D614G/N_D3L/Spike_S982A/N_S235F)	hCoV-19/Italy/TAA-IGA-1900537306/2021	EPI_ISL_1489772
2021.GSTAA.1489773.0406.1	TRENTO	TRENTO	B.1.1.7	GRY	(Spike_H69del/NS8_Q27stop/NSP3_T183I/Spike_T716I/NS8_K68stop/NSP6_S106del/N_R203K/Spike_A570D/NSP3_Q172L/NSP3_D1764G/Spike_N501Y/NS3_T223I/NSP3_I1412T/NS8_R52I/Spike_P681H/Spike_Y144del/NSP6_G107del/NSP3_A890D/Spike_D1118H/NSP6_F108del/NSP16_L21I/NS8_Y73C/N_G204R/NSP12_C464F/Spike_V70del/NSP12_P323L/Spike_D614G/N_D3L/Spike_S982A/N_S235F)	hCoV-19/Italy/TAA-IGA-1900537980/2021	EPI_ISL_1489773
2021.GSTAA.1489774.0406.1	TRENTO	TRENTO	B.1.1.7	GRY	(Spike_H69del/NS8_Q27stop/NSP3_T183I/Spike_T716I/NS8_K68stop/NSP6_S106del/N_R203K/Spike_A570D/NSP3_Q172L/Spike_N501Y/NS3_T223I/NSP3_I1412T/NS8_R52I/Spike_P681H/Spike_Y144del/NSP6_G107del/NSP3_A890D/Spike_D1118H/NSP6_F108del/NSP16_L21I/NS8_Y73C/N_G204R/NSP12_C464F/Spike_V70del/NSP12_P323L/Spike_D614G/N_D3L/Spike_S982A/N_S235F)	hCoV-19/Italy/TAA-IGA-1900537981/2021	EPI_ISL_1489774
2021.GSTAA.1489775.0406.1	TRENTO	TRENTO	B.1.525	G	(Spike_H69del/NSP12_P323F/M_I82T/Spike_A67V/N_A12G/NSP3_T1189I/NSP2_K67N/NSP6_G107del/E_L21F/NSP6_S106del/Spike_E484K/N_T205I/NSP6_F108del/Spike_Q52R/Spike_V70del/Spike_K150N/Spike_D614G/Spike_Y144del/N_Q289H/Spike_F888L/Spike_Q677H)	hCoV-19/Italy/TAA-IGA-1900536238/2021	EPI_ISL_1489775
2021.GSTAA.1489776.0406.1	TRENTO	TRENTO	B.1.177	GV	(Spike_H69Y/NS3_W131C/NSP3_L1035F/NSP12_P323L/Spike_D614G/N_A220V/Spike_A222V)	hCoV-19/Italy/TAA-IGA-1900535894/2021	EPI_ISL_1489776
2021.GSTAA.1489810.0406.1	TRENTO	TRENTO	B.1.1.7	GRY	(Spike_H69del/NS8_Q27stop/NSP3_T183I/Spike_T716I/NS8_K68stop/NSP6_S106del/N_R203K/Spike_A570D/NSP3_N22S/Spike_N501Y/NSP3_I1412T/NS8_R52I/Spike_P681H/Spike_Y144del/NSP6_G107del/NSP3_A890D/Spike_T307I/Spike_D1118H/NSP6_F108del/NSP3_T678I/NS8_Y73C/N_G204R/Spike_V70del/NSP12_T26I/NSP12_P323L/NS7a_T115I/Spike_D614G/N_D3L/Spike_S982A/N_S235F)	hCoV-19/Italy/TAA-IGA-1900540611/2021	EPI_ISL_1489810
2021.GSTAA.1489777.0406.1	TRENTO	TRENTO	B.1.525	G	(Spike_H69del/NSP12_P323F/M_I82T/Spike_A67V/N_A12G/NSP3_T1189I/NSP2_K67N/NSP6_G107del/E_L21F/NSP6_S106del/Spike_E484K/N_T205I/NSP6_F108del/Spike_Q52R/Spike_V70del/Spike_K150N/Spike_D614G/Spike_Y144del/N_Q289H/Spike_F888L/Spike_Q677H)	hCoV-19/Italy/TAA-IGA-1900536697/2021	EPI_ISL_1489777
2021.GSTAA.1489811.0406.1	TRENTO	TRENTO	B.1.1.7	GRY	(Spike_H69del/NS8_Q27stop/NSP3_T183I/Spike_T716I/NS8_K68stop/NSP6_S106del/Spike_A570D/N_R203E/Spike_N501Y/NSP3_I1412T/NS8_R52I/Spike_P681H/Spike_Y144del/NSP6_G107del/NSP3_A890D/Spike_D1118H/NSP6_F108del/NS8_Y73C/N_G204P/Spike_V70del/NSP12_P323L/Spike_D614G/N_D3L/Spike_S982A/N_S235F)	hCoV-19/Italy/TAA-IGA-1900541182/2021	EPI_ISL_1489811
2021.GSTAA.1489778.0406.1	TRENTO	TRENTO	B.1.1.7	GRY	(Spike_H69del/NS8_Q27stop/NSP3_T183I/Spike_T716I/NS8_K68stop/NSP6_S106del/Spike_A570D/N_R203E/NSP2_P129S/NSP8_E155V/Spike_N501Y/NSP3_I1412T/NS8_R52I/Spike_P681H/Spike_Y144del/NSP6_G107del/NSP3_A890D/Spike_D1118H/NSP6_F108del/NS8_Y73C/N_G204P/NSP14_L174F/Spike_V70del/NSP12_P323L/Spike_D614G/N_D3L/Spike_S982A/N_S235F)	hCoV-19/Italy/TAA-IGA-1900536772/2021	EPI_ISL_1489778
2021.GSTAA.1489812.0406.1	TRENTO	TRENTO	B.1.1.7	GRY	(Spike_H69del/NS8_Q27stop/NSP3_T183I/Spike_T716I/NSP6_S106del/N_R203K/Spike_A570D/NS3_S58G/NSP8_Q24R/NSP13_K460R/Spike_N501Y/NSP3_I1412T/NS8_R52I/Spike_P681H/Spike_Y144del/NSP3_T749A/NSP6_G107del/NSP3_A890D/Spike_D1118H/NSP6_F108del/NSP10_T102I/NS8_Y73C/N_G204R/Spike_V70del/Spike_A879T/NSP12_P323L/Spike_D614G/N_D3L/Spike_S982A/N_S235F)	hCoV-19/Italy/TAA-IGA-1900541321/2021	EPI_ISL_1489812
2021.GSTAA.1489779.0406.1	TRENTO	TRENTO	B.1.1.7	GRY	(Spike_H69del/NS8_Q27stop/NSP3_T183I/Spike_T716I/NSP6_S106del/N_R203K/Spike_A570D/NSP2_P129S/Spike_N501Y/NSP3_I1412T/NS8_R52I/Spike_P681H/N_T271I/Spike_Y144del/NS7a_K2R/NSP6_G107del/NSP3_A890D/Spike_D1118H/NSP6_F108del/N_G204R/NSP3_P153L/Spike_V70del/NSP12_P323L/Spike_D614G/N_D3L/NSP3_V1253I/Spike_S982A/N_S235F)	hCoV-19/Italy/TAA-IGA-1900536765/2021	EPI_ISL_1489779
2021.GSTAA.1489813.0406.1	TRENTO	TRENTO	B.1.1.7	GRY	(Spike_H69del/NS8_Q27stop/NSP3_T183I/Spike_T716I/NS8_K68stop/NSP6_S106del/Spike_N658K/N_R203K/Spike_A570D/Spike_N501Y/NSP13_L256F/NSP3_I1412T/NS8_R52I/Spike_P681H/Spike_Y144del/NSP6_G107del/NSP3_A890D/Spike_D1118H/NSP6_F108del/NS8_Y73C/N_G204R/Spike_V70del/NSP12_P323L/Spike_D614G/N_D3L/Spike_S982A/N_S235F)	hCoV-19/Italy/TAA-IGA-1900541444/2021	EPI_ISL_1489813
2021.GSTAA.1489814.0406.1	TRENTO	TRENTO	B.1.1.7	GRY	(Spike_H69del/NS8_Q27stop/NSP3_T183I/Spike_T716I/NS8_K68stop/NSP6_S106del/Spike_N658K/NS7a_P34S/N_R203K/Spike_A570D/Spike_N501Y/NSP13_L256F/NSP3_I1412T/NS8_R52I/Spike_P681H/Spike_Y144del/NSP3_T485N/Spike_T523A/NSP6_G107del/NSP3_A890D/Spike_D1118H/NSP6_F108del/NS8_Y73C/N_G204R/Spike_V70del/NSP12_P323L/Spike_D614G/N_D3L/Spike_S982A/N_S235F)	hCoV-19/Italy/TAA-IGA-1900541435/2021	EPI_ISL_1489814
2021.GSMOL.1406779.0331.1	CAMPOBASSO	CAMPOBASSO	B.1.1.7	GRY	(Spike_H69del/NS8_Q27stop/NSP3_T183I/Spike_T716I/NSP6_S106del/N_R203K/Spike_A570D/Spike_N501Y/NSP3_I1412T/NS8_R52I/Spike_P681H/Spike_Y144del/NSP3_V1420F/NSP2_R27C/NSP6_G107del/NSP3_A890D/Spike_D1118H/NSP6_F108del/NS8_Y73C/N_G204R/Spike_V70del/NSP12_P323L/Spike_D614G/N_D3L/Spike_S982A/N_A156S/N_S235F)	hCoV-19/Italy/MOL-20210318/2021	EPI_ISL_1406779
2021.GSMOL.1406778.0331.1	CAMPOBASSO	CAMPOBASSO	B.1.1.7	GRY	(Spike_H69del/NS8_Q27stop/NSP3_T183I/Spike_T716I/NSP6_S106del/N_R203K/Spike_A570D/NSP13_K460R/Spike_N501Y/NSP3_I1412T/NS8_R52I/Spike_P681H/Spike_Y144del/NSP3_E1789K/NSP6_G107del/NSP3_A890D/Spike_D1118H/NSP6_F108del/NS8_Y73C/N_G204R/Spike_V70del/NSP3_Q1745H/NSP16_T91M/NSP12_P323L/Spike_D614G/N_D3L/Spike_S982A/N_S235F)	hCoV-19/Italy/MOL-2021031937093/2021	EPI_ISL_1406778
2021.GSTUS.1408885.0331.1	FIRENZE	FIRENZE	B.1.351	GH	(Spike_L18F/Spike_D215G/E_P71L/NSP13_P300L/NSP3_K837N/Spike_K417N/Spike_L244del/NSP6_G107del/NSP6_S106del/Spike_E484K/N_T205I/NSP6_F108del/Spike_L242del/NS3_Q57H/NSP2_T85I/Spike_D80A/Spike_N501Y/NSP12_P323L/NSP5_K90R/Spike_D614G/Spike_A243del/NS3_S171L)	hCoV-19/Italy/TUS-Siena-18/2021	EPI_ISL_1408885
2021.GSTUS.1408886.0331.1	FIRENZE	FIRENZE	B.1.1	GR	(Spike_L18F/Spike_T20N/NSP6_G107del/NSP6_S106del/Spike_H655Y/Spike_E484K/N_R203K/NSP6_F108del/N_G204R/Spike_D138Y/Spike_N501Y/Spike_P26S/NSP12_P323L/Spike_D614G/Spike_S813N/Spike_P812S/NS3_S253P/NSP13_E341D)	hCoV-19/Italy/TUS-Siena-23/2021	EPI_ISL_1408886
2021.TE.171858.1.38	CHIETI	ATESSA	B.1.1.7	GRY	(Spike_H69del/NS8_Q27stop/NSP3_T183I/Spike_T716I/NS8_K68stop/NSP6_S106del/N_R203K/Spike_A570D/Spike_N501Y/NSP3_I1412T/NS8_R52I/Spike_P681H/Spike_Y144del/NSP6_G107del/NSP3_A890D/Spike_D1118H/NSP6_F108del/NS8_Y73C/N_G204R/Spike_V70del/NSP12_P323L/NSP12_T276M/Spike_D614G/N_D3L/Spike_S982A/N_S235F)	hCoV-19/Italy/ABR-IZSGC-165143/2021	EPI_ISL_1412929
2021.TE.171858.1.21	CHIETI	PALOMBARO	B.1.1.7	GRY	(Spike_H69del/NS8_Q27stop/NSP3_L297F/NSP3_T183I/Spike_T716I/NS8_K68stop/NSP6_S106del/N_R203K/Spike_A570D/Spike_N501Y/NSP3_I1412T/NS8_R52I/Spike_P681H/Spike_Y144del/NSP6_G107del/NSP3_A890D/Spike_D1118H/NSP3_T626I/NSP6_F108del/NS8_Y73C/N_G204R/Spike_V70del/NSP12_P323L/Spike_D614G/N_D3L/Spike_S982A/N_S235F)	hCoV-19/Italy/ABR-IZSGC-165151/2021	EPI_ISL_1412932
2021.TE.171858.1.23	CHIETI	CASALINCONTRADA	B.1.1.7	GRY	(Spike_H69del/NS8_Q27stop/NSP3_T183I/Spike_R1091H/Spike_T716I/NSP6_S106del/N_R203K/Spike_A570D/NSP8_Q24R/NSP13_K460R/Spike_N501Y/NSP3_I1412T/NS8_R52I/Spike_P681H/Spike_Y144del/NSP3_T749A/NSP6_G107del/NSP3_A890D/Spike_D1118H/NSP6_F108del/NS8_Y73C/N_G204R/Spike_V70del/NSP12_P323L/Spike_D614G/N_D3L/NSP16_K160R/Spike_S982A/N_S235F)	hCoV-19/Italy/ABR-IZSGC-165327/2021	EPI_ISL_1412935
2021.TE.164627.1.14	TERAMO	TERAMO	B.1.1.7	GRY	(Spike_H69del/NS8_Q27stop/NSP3_T183I/NSP3_S1807F/Spike_T716I/NSP6_S106del/N_R203K/Spike_A570D/Spike_N501Y/NSP3_I1412T/NS8_R52I/Spike_P681H/Spike_Y144del/Spike_A688V/NSP15_T112A/NSP6_G107del/NSP3_A890D/Spike_D1118H/NSP6_F108del/NS8_Y73C/N_G204R/Spike_V70del/NSP12_P323L/Spike_D614G/N_D3L/Spike_S982A/N_S235F)	hCoV-19/Italy/ABR-IZSGC-156269/2021	EPI_ISL_1415420
2021.TE.164627.1.40	TERAMO	TORTORETO	B.1.1.7	GRY	(Spike_H69del/NS3_L15F/NS8_Q27stop/NSP3_T183I/Spike_T716I/NSP6_S106del/N_R203K/Spike_A570D/N_L219F/NSP13_K460R/NSP4_F17L/Spike_N501Y/NSP3_I1412T/NS8_R52I/Spike_P681H/Spike_Y144del/NSP6_G107del/NSP3_A890D/Spike_D1118H/NS3_H93Y/NSP6_F108del/NS8_Y73C/N_G204R/NSP1_E37D/Spike_V70del/NSP12_P323L/Spike_D614G/N_D3L/Spike_S982A/N_S235F)	hCoV-19/Italy/ABR-IZSGC-157891/2021	EPI_ISL_1415421
2021.TE.164627.1.42	L'AQUILA	AVEZZANO	P.1	G	(Spike_R190S/NSP6_S106del/Spike_H655Y/Spike_E484K/Spike_K417T/Spike_E583D/Spike_T1027I/NSP5_L67F/Spike_D138Y/Spike_N501Y/NS3_S253L/Spike_L18F/N_P80R/Spike_T20N/NSP3_K977Q/NSP6_G107del/NSP6_F108del/NSP3_S370L/NS8_E92K/Spike_P26S/NSP12_P323L/Spike_D614G/Spike_V1176F/NSP13_E341D)	hCoV-19/Italy/ABR-IZSGC-158087/2021	EPI_ISL_1415422
2021.TE.164627.1.48	CHIETI	GIULIANO TEATINO	B.1.177.83	GV	(NSP10_A104V/NSP12_H613Y/Spike_P272L/NSP14_M49I/NSP12_P323L/Spike_A262S/Spike_D614G/NSP2_P191L/N_A220V/Spike_A222V)	hCoV-19/Italy/ABR-IZSGC-159045/2021	EPI_ISL_1415423
2021.TE.164627.1.69	TERAMO	TERAMO	B.1.1.7	GRY	(Spike_H69del/NS8_Q27stop/NSP3_T183I/Spike_T716I/NSP6_S106del/N_R203K/Spike_A570D/NSP16_G113C/NSP2_T429I/Spike_N501Y/NSP3_I1412T/NS8_R52I/Spike_P681H/Spike_Y144del/NSP6_G107del/NSP3_A890D/Spike_D1118H/NSP6_F108del/NS8_Y73C/N_G204R/Spike_V70del/NS3_Q245stop/NSP12_P323L/Spike_D614G/N_D3L/Spike_S982A/N_A156S/N_S235F)	hCoV-19/Italy/ABR-IZSGC-159392/2021	EPI_ISL_1415424
2021.GSTUS.1416312.0331.1	FIRENZE	FIRENZE	P.1	GR	(Spike_R190S/NSP6_S106del/Spike_H655Y/Spike_E484K/N_R203K/NSP14_F249I/Spike_K417T/Spike_T1027I/Spike_D138Y/Spike_N501Y/NS3_S253P/Spike_W258L/Spike_L18F/N_P80R/Spike_T20N/NSP3_K977Q/NSP8_D30N/NSP6_G107del/NSP6_F108del/NSP3_S370L/N_G204R/NS8_E92K/Spike_P26S/NSP12_P323L/Spike_D614G/Spike_S813N/Spike_V1176F/Spike_P812S/NSP13_E341D)	hCoV-19/Italy/TUS-Siena-13/2021	EPI_ISL_1416312
2021.GSTUS.1416313.0331.1	FIRENZE	FIRENZE	B.1.1.7	GRY	(Spike_H69del/NS8_Q27stop/NSP3_T183I/Spike_T716I/NS8_K68stop/NSP6_S106del/N_R203K/Spike_A570D/Spike_N501Y/NSP3_I1412T/NS8_R52I/Spike_P681H/Spike_Y144del/NSP12_P227L/NSP6_G107del/NSP3_A890D/Spike_D1118H/NSP6_F108del/NS8_Y73C/N_G204R/Spike_V70del/NSP12_P323L/NSP14_P451S/Spike_D614G/N_D3L/Spike_S982A/N_S235F)	hCoV-19/Italy/TUS-Siena-14/2021	EPI_ISL_1416313
2021.GSTUS.1416314.0331.1	FIRENZE	FIRENZE	B.1.1.7	GRY	(Spike_H69del/NS8_Q27stop/NSP3_T183I/Spike_T716I/NS8_K68stop/NSP6_S106del/N_R203K/Spike_A570D/Spike_N501Y/NSP3_I1412T/NS8_R52I/Spike_P681H/Spike_Y144del/NSP12_P227L/NSP6_G107del/NSP3_A890D/Spike_D1118H/NSP6_F108del/NS8_Y73C/N_G204R/Spike_V70del/NSP12_P323L/NSP14_P451S/Spike_D614G/N_D3L/Spike_S982A/N_S235F)	hCoV-19/Italy/TUS-Siena-15/2021	EPI_ISL_1416314
2021.GSCAM.1424456.0401.1	NAPOLI	NAPOLI	B.1.1.7	G	(Spike_H69del/NS8_Q27stop/NSP3_T183I/Spike_T716I/Spike_A570D/NSP6_G107S/Spike_N501Y/NSP3_I1412T/NS8_R52I/Spike_P681H/Spike_Y144del/N_L139F/NSP3_Q1125H/NSP6_F108L/NSP3_A890D/NSP16_A121V/Spike_D1118H/NS8_Y73C/Spike_V70del/NSP12_P323L/Spike_D614G/N_D3L/Spike_S982A)	hCoV-19/Italy/CAM-TIGEM-6509/2021	EPI_ISL_1424456
2021.GSCAM.1424457.0401.1	NAPOLI	NAPOLI	B.1.1.7	GRY	(Spike_H69del/NS8_Q27stop/NSP10_T12I/NSP3_T183I/Spike_T716I/N_R203K/Spike_A570D/NSP3_G307C/NSP6_G107S/Spike_N501Y/NSP3_I1412T/NS8_R52I/Spike_P681H/Spike_Y144del/N_L139F/NSP6_F108L/NSP3_A890D/Spike_D1118H/NS8_Y73C/N_G204R/Spike_V70del/NSP12_P323L/Spike_D614G/N_D3L/Spike_S982A/N_S235F)	hCoV-19/Italy/CAM-TIGEM-6513/2021	EPI_ISL_1424457
2021.GSCAM.1424458.0401.1	NAPOLI	NAPOLI	B.1.1.7	GRY	(Spike_H69del/NS8_Q27stop/NSP10_T12I/NSP3_T183I/Spike_T716I/N_R203K/Spike_A570D/NSP3_G307C/NSP6_G107S/Spike_N501Y/NSP3_I1412T/NS8_R52I/Spike_P681H/Spike_Y144del/N_L139F/NSP6_F108L/NSP3_A890D/Spike_D1118H/NS8_Y73C/N_G204R/Spike_V70del/NSP12_A716V/NSP12_P323L/Spike_D614G/N_D3L/Spike_S982A/N_S235F)	hCoV-19/Italy/CAM-TIGEM-6515/2021	EPI_ISL_1424458
2021.GSCAM.1424459.0401.1	NAPOLI	NAPOLI	B.1.1.7	GRY	(Spike_H69del/NS8_Q27stop/NSP10_T12I/N_D297Y/NSP3_T183I/Spike_T716I/N_R203K/Spike_A570D/NSP3_G307C/NSP6_G107S/Spike_N501Y/NSP3_I1412T/NS8_R52I/Spike_P681H/Spike_Y144del/NSP8_A21V/N_L139F/NSP6_F108L/NSP3_A890D/Spike_D1118H/NS8_Y73C/N_G204R/Spike_V70del/NSP12_P323L/Spike_D614G/N_D3L/Spike_S982A/N_S235F)	hCoV-19/Italy/CAM-TIGEM-6516/2021	EPI_ISL_1424459
2021.GSCAM.1424460.0401.1	NAPOLI	NAPOLI	B.1.1.7	GRY	(Spike_H69del/NS8_Q27stop/NSP3_T183I/Spike_T716I/N_R203K/Spike_A570D/NSP13_K460R/NSP6_G107S/Spike_N501Y/NSP3_I1412T/NS8_R52I/Spike_P681H/Spike_Y144del/NSP3_E1789K/NSP6_F108L/NSP3_A890D/Spike_D1118H/NS8_Y73C/N_G204R/Spike_V70del/NSP12_P323L/Spike_D614G/N_D3L/Spike_S982A/N_S235F)	hCoV-19/Italy/CAM-TIGEM-6517/2021	EPI_ISL_1424460
2021.GSCAM.1424461.0401.1	NAPOLI	NAPOLI	B.1.1.7	GRY	(Spike_H69del/NSP2_T170I/NS8_Q27stop/NSP10_T12I/NSP3_T183I/Spike_T716I/N_R203K/Spike_A570D/NSP3_G307C/NSP6_G107S/Spike_N501Y/NSP3_I1412T/NS8_R52I/Spike_P681H/Spike_Y144del/N_L139F/NSP6_F108L/NSP3_A890D/Spike_D1118H/NS8_Y73C/N_G204R/Spike_V70del/NSP12_P323L/Spike_D614G/N_D3L/NSP3_P985S/Spike_S982A/N_S235F/NSP12_N158H)	hCoV-19/Italy/CAM-TIGEM-6518/2021	EPI_ISL_1424461
2021.GSCAM.1424462.0401.1	NAPOLI	NAPOLI	B.1.1.7	GRY	(Spike_H69del/NS8_Q27stop/NSP3_T183I/Spike_T716I/N_R203K/Spike_A570D/NSP8_Q24R/NSP13_K460R/NSP6_G107S/Spike_N501Y/NSP3_I1412T/NS8_R52I/NSP3_N1116D/Spike_P681H/Spike_Y144del/NSP3_T749A/NSP2_D511G/NSP6_F108L/NSP3_A890D/Spike_D1118H/NS8_Y73C/N_G204R/Spike_V70del/NSP12_P323L/Spike_D614G/N_D3L/Spike_S982A/N_S235F)	hCoV-19/Italy/CAM-TIGEM-6519/2021	EPI_ISL_1424462
2021.GSCAM.1424463.0401.1	NAPOLI	NAPOLI	B.1.1.7	GRY	(Spike_H69del/NS8_Q27stop/NSP3_T183I/Spike_T716I/NSP10_A32V/N_R203K/Spike_A570D/NSP8_Q24R/NSP13_K460R/NSP6_G107S/Spike_N501Y/NSP3_I1412T/NS8_R52I/Spike_P681H/Spike_Y144del/NSP3_T749A/NSP6_F108L/NSP3_A890D/Spike_D1118H/NS3_T12I/NS8_Y73C/N_G204R/Spike_V70del/NSP12_P323L/Spike_D614G/N_D3L/Spike_S982A/N_S235F)	hCoV-19/Italy/CAM-TIGEM-6520/2021	EPI_ISL_1424463
2021.GSCAM.1424464.0401.1	NAPOLI	NAPOLI	B.1.1.7	GRY	(Spike_H69del/NS8_Q27stop/NSP10_T12I/NSP3_T183I/Spike_T716I/N_R203K/Spike_G891C/Spike_A570D/NSP3_G307C/NSP6_G107S/Spike_N501Y/NSP3_I1412T/NS8_R52I/Spike_P681H/Spike_Y144del/NSP5_H246Y/N_L139F/NSP6_F108L/NSP3_A890D/Spike_D1118H/NS8_Y73C/NSP2_T573I/N_G204R/Spike_V70del/NSP12_P323L/Spike_D614G/N_D3L/Spike_S982A/N_S235F)	hCoV-19/Italy/CAM-TIGEM-6523/2021	EPI_ISL_1424464
2021.GSCAM.1424465.0401.1	NAPOLI	NAPOLI	B.1.160	GH	(N_M234I/Spike_S477N/NSP4_M324I/NSP6_A117V/NSP12_A185S/NS3_Q57H/NS3_G224C/NSP13_E261D/NSP12_P323L/Spike_D614G/NSP13_D56N/NSP3_D135G/N_A376T/NSP12_V776L/NSP13_K218R)	hCoV-19/Italy/CAM-TIGEM-6524/2021	EPI_ISL_1424465
2021.GSCAM.1447786.0402.1	NAPOLI	NAPOLI	B.1.1.7	GRY	(Spike_H69del/NSP2_T590I/NS8_Q27stop/NSP10_T12I/NSP5_P132L/NSP3_T183I/Spike_T716I/N_R203K/Spike_A570D/NSP3_G307C/NSP6_G107S/Spike_N501Y/NSP3_I1412T/NS8_R52I/Spike_P681H/Spike_Y144del/NSP3_V12M/N_L139F/NSP6_F108L/NSP3_A890D/Spike_D1118H/NS8_Y73C/N_G204R/Spike_V70del/NSP12_P323L/Spike_D614G/N_D3L/Spike_S982A/N_S235F)	hCoV-19/Italy/CAM-TIGEM-IZSM-COLLI-6651/2021	EPI_ISL_1447786
2021.GSCAM.1447785.0402.1	NAPOLI	NAPOLI	B.1.1.7	GRY	(Spike_H69del/NS8_Q27stop/NSP10_T12I/NSP3_T183I/Spike_T716I/N_R203K/Spike_A570D/NSP3_G307C/NSP6_G107S/Spike_N501Y/NSP3_I1412T/NS8_R52I/Spike_P681H/Spike_Y144del/NSP6_L75F/N_L139F/NSP6_F108L/NSP3_A890D/Spike_D1118H/NS8_Y73C/N_G204R/Spike_V70del/NSP12_P323L/Spike_D614G/N_D3L/Spike_S982A/N_S235F)	hCoV-19/Italy/CAM-TIGEM-IZSM-COLLI-6648/2021	EPI_ISL_1447785
2021.GSCAM.1447894.0402.1	NAPOLI	NAPOLI	B.1.1.7	GRY	(NSP3_T1340I/Spike_H69del/NS8_Q27stop/NSP10_T12I/NSP3_T183I/Spike_T716I/N_R203K/Spike_A570D/NSP3_T1158A/NSP3_G307C/NSP1_Q66P/NSP6_G107S/Spike_N501Y/NSP3_I1412T/NS8_R52I/Spike_P681H/Spike_Y144del/N_L139F/NSP6_F108L/NSP3_A890D/Spike_D1118H/NS8_Y73C/N_G204R/Spike_V70del/NSP3_T1830I/NSP12_P323L/Spike_D614G/N_D3L/Spike_S982A/N_S235F)	hCoV-19/Italy/CAM-TIGEM-IZSM-COLLI-6782/2021	EPI_ISL_1447894
2021.GSCAM.1447773.0402.1	NAPOLI	NAPOLI	B.1.1.7	GRY	(Spike_H69del/NS8_Q27stop/NSP10_T12I/NSP3_T183I/NSP12_S434F/Spike_T716I/N_R203K/Spike_A570D/NSP3_G307C/NSP6_G107S/Spike_N501Y/NSP3_I1412T/NS8_R52I/Spike_P681H/Spike_Y144del/N_L139F/NSP6_F108L/NSP3_A890D/Spike_D1118H/NS8_Y73C/N_G204R/Spike_V70del/NSP12_P323L/Spike_D614G/N_D3L/Spike_S982A/N_S235F)	hCoV-19/Italy/CAM-TIGEM-IZSM-COLLI-6635/2021	EPI_ISL_1447773
2021.GSCAM.1447893.0402.1	NAPOLI	NAPOLI	B.1.1.7	GRY	(Spike_H69del/NS8_Q27stop/NSP10_T12I/NSP3_T183I/Spike_T716I/N_R203K/Spike_A570D/NSP3_G307C/NSP6_G107S/Spike_N501Y/NSP3_I1412T/NS8_R52I/Spike_P681H/Spike_Y144del/N_L139F/NSP6_F108L/NSP3_A890D/Spike_D1118H/NS8_Y73C/N_G204R/Spike_V70del/NSP12_P323L/Spike_D614G/NS8_S54P/N_D3L/Spike_S982A/N_S235F)	hCoV-19/Italy/CAM-TIGEM-IZSM-COLLI-6781/2021	EPI_ISL_1447893
2021.GSCAM.1447772.0402.1	NAPOLI	NAPOLI	B.1.1.7	GRY	(Spike_H69del/NS8_Q27stop/NSP3_T183I/Spike_T716I/NSP10_A32V/N_R203K/Spike_A570D/NSP8_Q24R/NSP13_K460R/NSP6_G107S/Spike_N501Y/NSP3_I1412T/NS8_R52I/Spike_P681H/Spike_Y144del/NSP3_T749A/NSP6_F108L/NSP3_A890D/Spike_D1118H/NS3_T12I/NS8_Y73C/N_G204R/Spike_V70del/NSP12_P323L/Spike_D614G/N_D3L/Spike_S982A/N_S235F)	hCoV-19/Italy/CAM-TIGEM-IZSM-COLLI-6633/2021	EPI_ISL_1447772
2021.GSCAM.1447892.0402.1	NAPOLI	NAPOLI	B.1.1.7	GRY	(Spike_H69del/NS8_Q27stop/Spike_K1266stop/NSP10_T12I/Spike_T716I/N_R203K/Spike_A570D/NSP4_P202S/NSP6_G107S/Spike_N501Y/NSP3_I1412T/NS8_R52I/Spike_P681H/Spike_Y144del/N_L139F/NSP3_E1604stop/NSP6_F108L/NSP3_A890D/Spike_D1118H/NS8_Y73C/N_G204R/Spike_V70del/Spike_D614G/N_D3L/Spike_S982A/N_S235F)	hCoV-19/Italy/CAM-TIGEM-IZSM-COLLI-6780/2021	EPI_ISL_1447892
2021.GSCAM.1447771.0402.1	NAPOLI	NAPOLI	B.1.1.7	GRY	(Spike_H69del/NS8_Q27stop/NSP10_T12I/NSP3_T183I/NSP3_V348L/Spike_T716I/N_R203K/Spike_A570D/NSP3_G307C/NSP6_G107S/Spike_N501Y/NSP3_I1412T/NS8_R52I/Spike_P681H/Spike_Y144del/N_L139F/NSP6_F108L/NSP3_A890D/Spike_D1118H/NS8_Y73C/N_G204R/Spike_V70del/NSP12_P323L/Spike_D614G/N_D3L/Spike_S982A/N_S235F/NSP12_N158H)	hCoV-19/Italy/CAM-TIGEM-IZSM-COLLI-6632/2021	EPI_ISL_1447771
2021.GSCAM.1447891.0402.1	NAPOLI	NAPOLI	B.1.1.7	GRY	(Spike_H69del/NS8_Q27stop/NSP10_T12I/Spike_T716I/N_R203K/Spike_A570D/NSP3_E387G/NSP3_D785V/NSP3_S1402L/NSP1_Q66P/NSP6_G107S/Spike_N501Y/NSP3_I1412T/NS8_R52I/Spike_P681H/Spike_Y144del/Spike_A260del/NSP4_S127N/N_L139F/NSP6_F108L/NSP3_A890D/Spike_D1118H/NS8_Y73C/N_G204R/Spike_V70del/NSP12_P323L/Spike_D614G/N_D3L/M_N121Y/Spike_S982A/N_S235F)	hCoV-19/Italy/CAM-TIGEM-IZSM-COLLI-6778/2021	EPI_ISL_1447891
2021.GSCAM.1447770.0402.1	NAPOLI	NAPOLI	B.1.1.7	GRY	(Spike_H69del/NS8_Q27stop/NSP10_T12I/NSP4_T73I/NSP3_T183I/Spike_T716I/N_R203K/Spike_A570D/NSP3_G307C/NSP6_G107S/Spike_N501Y/NSP3_I1412T/NS8_R52I/Spike_P681H/Spike_Y144del/NS8_F3L/N_L139F/NSP6_F108L/NSP3_A890D/Spike_D1118H/NS8_Y73C/N_G204R/Spike_V70del/NSP12_P323L/Spike_D614G/N_D3L/Spike_S982A/N_S235F)	hCoV-19/Italy/CAM-TIGEM-IZSM-COLLI-6631/2021	EPI_ISL_1447770
2021.GSCAM.1447890.0402.1	NAPOLI	NAPOLI	B.1.1.7	GRY	(Spike_H69del/NSP3_S650F/NS8_Q27stop/NSP10_T12I/NSP3_T183I/Spike_T716I/N_R203K/Spike_A570D/NSP3_G307C/NSP6_G107S/Spike_N501Y/NSP3_I1412T/NS8_R52I/Spike_P681H/Spike_Y144del/NSP12_Q292H/N_L139F/NSP12_M601I/NSP6_F108L/NSP3_A890D/Spike_D1118H/NS8_Y73C/N_G204R/Spike_V70del/NSP12_P323L/Spike_D614G/N_D3L/Spike_S982A/N_S235F)	hCoV-19/Italy/CAM-TIGEM-IZSM-COLLI-6777/2021	EPI_ISL_1447890
2021.GSCAM.1447779.0402.1	NAPOLI	NAPOLI	B.1.1.7	GRY	(Spike_H69del/NS8_Q27stop/NSP10_T12I/NSP3_T183I/NSP14_I474V/Spike_T716I/N_R203K/Spike_A570D/NSP3_G307C/NSP6_G107S/Spike_N501Y/NSP3_I1412T/NS8_R52I/Spike_P681H/Spike_Y144del/N_L139F/NSP6_F108L/NSP3_A890D/Spike_D1118H/NS8_Y73C/N_G204R/Spike_V70del/NSP12_A716V/NSP12_P323L/Spike_D614G/N_D3L/Spike_S982A/N_S235F)	hCoV-19/Italy/CAM-TIGEM-IZSM-COLLI-6641/2021	EPI_ISL_1447779
2021.GSCAM.1447899.0402.1	NAPOLI	NAPOLI	B.1.1.7	GRY	(Spike_H69del/NSP3_T1251I/NS8_Q27stop/NSP3_T183I/Spike_T716I/N_R203K/Spike_A570D/NSP6_G107S/Spike_N501Y/NSP3_I1412T/NSP3_Y1535H/NS8_R52I/Spike_P681H/M_A2S/Spike_Y144del/NSP6_F108L/NSP3_A890D/Spike_D1118H/NSP3_M494I/NS8_Y73C/N_G204R/Spike_V70del/NSP2_G29C/NSP12_P323L/Spike_D614G/N_D3L/Spike_S982A/N_S235F)	hCoV-19/Italy/CAM-TIGEM-IZSM-COLLI-6787/2021	EPI_ISL_1447899
2021.GSCAM.1447778.0402.1	NAPOLI	NAPOLI	B.1.1.7	GRY	(Spike_H69del/NSP2_T590I/NS8_Q27stop/NSP10_T12I/NSP5_P132L/NSP3_T183I/Spike_T716I/N_R203K/Spike_A570D/NSP3_G307C/NSP6_G107S/Spike_N501Y/NSP3_I1412T/NS8_R52I/Spike_P681H/Spike_Y144del/NSP3_V12M/N_L139F/NSP6_F108L/NSP3_A890D/Spike_D1118H/NS8_Y73C/N_G204R/Spike_V70del/NSP12_P323L/Spike_D614G/N_D3L/Spike_S982A/N_S235F)	hCoV-19/Italy/CAM-TIGEM-IZSM-COLLI-6640/2021	EPI_ISL_1447778
2021.GSCAM.1447898.0402.1	NAPOLI	NAPOLI	B.1.177	GV	(Spike_E484K/NSP14_D449G/Spike_P272L/Spike_T572I/Spike_L1063F/NSP12_P323L/NSP3_P141S/Spike_A262S/Spike_D614G/N_A220V/Spike_A222V)	hCoV-19/Italy/CAM-TIGEM-IZSM-COLLI-6786/2021	EPI_ISL_1447898
2021.GSCAM.1448006.0402.1	NAPOLI	NAPOLI	B.1.1.7	GRY	(Spike_H69del/NS8_Q27stop/NSP10_T12I/NSP3_T183I/Spike_T716I/NS8_Q18stop/N_R203K/Spike_A570D/NSP3_G307C/NSP6_G107S/Spike_N501Y/NSP3_I1412T/NS8_R52I/NS8_T80E/Spike_P681H/Spike_Y144del/N_L139F/NSP6_F108L/NSP3_A890D/Spike_D1118H/Spike_T676I/NS8_Y73C/NS8_S67F/N_G204R/Spike_V70del/NSP12_P323L/Spike_D614G/N_D3L/Spike_S982A/N_S235F)	hCoV-19/Italy/CAM-TIGEM-IZSM-COLLI-6902/2021	EPI_ISL_1448006
2021.GSCAM.1447951.0402.1	NAPOLI	NAPOLI	B.1.177	GV	(NSP3_P1103L/NSP6_A54S/NSP12_P323L/Spike_D614G/NS8_P30L/N_A220V/Spike_A222V)	hCoV-19/Italy/CAM-TIGEM-IZSM-COLLI-6844/2021	EPI_ISL_1447951
2021.GSCAM.1447830.0402.1	NAPOLI	NAPOLI	B.1.1.7	GRY	(Spike_H69del/NS8_Q27stop/NSP10_T12I/NSP3_T183I/Spike_T716I/N_R203K/Spike_A570D/NSP3_G307C/NSP6_G107S/Spike_N501Y/NSP3_I1412T/NS8_R52I/Spike_P681H/Spike_Y144del/N_L139F/NSP6_F108L/NSP3_A890D/Spike_D1118H/NS8_Y73C/N_G204R/Spike_V70del/NSP12_A716V/NSP12_P323L/Spike_D614G/N_D3L/Spike_S982A/N_S235F)	hCoV-19/Italy/CAM-TIGEM-IZSM-COLLI-6698/2021	EPI_ISL_1447830
2021.GSCAM.1448005.0402.1	NAPOLI	NAPOLI	B.1.177	GV	(NSP3_P1103L/NSP6_A54S/NSP12_P323L/Spike_D614G/NS8_P30L/N_A220V/Spike_A222V)	hCoV-19/Italy/CAM-TIGEM-IZSM-COLLI-6901/2021	EPI_ISL_1448005
2021.GSCAM.1447950.0402.1	NAPOLI	NAPOLI	B.1.1.7	GRY	(Spike_H69del/NS8_Q27stop/NSP10_T12I/NSP3_T183I/Spike_T716I/N_R203K/Spike_A570D/NSP3_G307C/NSP6_G107S/Spike_N501Y/NSP3_I1412T/NS8_R52I/NS8_T80E/Spike_P681H/Spike_Y144del/NSP3_D164G/N_L139F/NSP6_F108L/NSP3_A890D/Spike_D1118H/NS8_Y73C/N_G204R/Spike_V70del/NSP12_P323L/Spike_D614G/N_D3L/Spike_S982A/NSP3_T1072I/N_S235F)	hCoV-19/Italy/CAM-TIGEM-IZSM-COLLI-6843/2021	EPI_ISL_1447950
2021.GSCAM.1447719.0402.1	NAPOLI	NAPOLI	P.1	G	(Spike_R190S/Spike_H655Y/Spike_E484K/Spike_K417T/Spike_T1027I/Spike_D138Y/NSP6_G107S/Spike_N501Y/NS3_S253P/Spike_S640F/Spike_L18F/N_P80R/Spike_T20N/NSP3_K977Q/NSP12_D738Y/NSP6_F108L/NSP3_S370L/NSP2_T573I/NS8_E92K/Spike_P26S/NSP12_P323L/Spike_D614G/Spike_V1176F/NSP9_V85L/NSP13_E341D)	hCoV-19/Italy/CAM-TIGEM-IZSM-COLLI-6577/2021	EPI_ISL_1447719
2021.GSCAM.1447839.0402.1	NAPOLI	NAPOLI	B.1.1.7	GRY	(Spike_H69del/NS8_Q27stop/NSP10_T12I/NSP3_T183I/Spike_T716I/NSP6_I273V/N_R203K/Spike_A570D/NSP3_G307C/NSP6_G107S/Spike_N501Y/NSP3_I1412T/NS8_R52I/Spike_P681H/Spike_Y144del/N_L139F/NSP6_F108L/NSP3_A890D/Spike_D1118H/NS8_Y73C/N_G204R/Spike_V70del/NSP12_A716V/NSP12_P323L/Spike_D614G/N_D3L/Spike_S982A/N_S235F)	hCoV-19/Italy/CAM-TIGEM-IZSM-COLLI-6710/2021	EPI_ISL_1447839
2021.GSCAM.1447718.0402.1	NAPOLI	NAPOLI	P.1	G	(NSP3_T1198I/Spike_R190S/Spike_H655Y/Spike_E484K/Spike_K417T/Spike_T1027I/Spike_D138Y/NSP6_G107S/Spike_N501Y/NS3_S253P/Spike_S640F/Spike_L18F/N_P80R/Spike_T20N/NSP3_K977Q/NSP12_D738Y/NSP6_F108L/NSP3_S370L/NSP2_T573I/NS8_E92K/Spike_P26S/NSP12_P323L/Spike_D614G/Spike_V1176F/NSP9_V85L/NSP13_E341D)	hCoV-19/Italy/CAM-TIGEM-IZSM-COLLI-6574/2021	EPI_ISL_1447718
2021.GSCAM.1447959.0402.1	NAPOLI	NAPOLI	B.1.1.7	GRY	(Spike_H69del/NS8_Q27stop/NSP3_T183I/Spike_T716I/N_R203K/Spike_A570D/NSP8_Q24R/NSP13_K460R/NS3_A110S/NSP6_G107S/Spike_N501Y/NSP3_I1412T/NS8_R52I/Spike_P681H/Spike_Y144del/NSP3_T749A/NSP6_F108L/NSP3_A890D/Spike_D1118H/NS8_Y73C/N_G204R/Spike_V70del/NSP12_P323L/Spike_D614G/N_D3L/Spike_S982A/N_S235F)	hCoV-19/Italy/CAM-TIGEM-IZSM-COLLI-6853/2021	EPI_ISL_1447959
2021.GSCAM.1447838.0402.1	NAPOLI	NAPOLI	B.1.1.7	GRY	(Spike_H69del/NS8_Q27stop/NSP10_T12I/NSP3_T183I/Spike_T716I/N_R203K/Spike_A570D/NSP3_G307C/NSP6_G107S/Spike_N501Y/NSP3_I1412T/NS8_R52I/Spike_P681H/Spike_Y144del/N_L139F/NSP4_S137L/NSP6_F108L/NSP3_A890D/Spike_D1118H/NS8_Y73C/N_G204R/Spike_V70del/NSP12_P323L/Spike_D614G/N_D3L/Spike_S982A/N_S235F)	hCoV-19/Italy/CAM-TIGEM-IZSM-COLLI-6709/2021	EPI_ISL_1447838
2021.GSCAM.1447717.0402.1	NAPOLI	NAPOLI	P.1	G	(Spike_R190S/Spike_H655Y/Spike_E484K/Spike_K417T/Spike_T1027I/Spike_D138Y/NSP6_G107S/Spike_N501Y/NS3_S253P/Spike_S640F/Spike_L18F/N_P80R/Spike_T20N/NSP3_K977Q/NSP12_D738Y/NSP6_F108L/NSP3_S370L/NSP2_T573I/NS8_E92K/Spike_P26S/NSP12_P323L/Spike_D614G/Spike_V1176F/NSP9_V85L/NSP13_E341D)	hCoV-19/Italy/CAM-TIGEM-IZSM-COLLI-6573/2021	EPI_ISL_1447717
2021.GSCAM.1447958.0402.1	NAPOLI	NAPOLI	B.1.1.7	GRY	(NSP3_S692F/Spike_H69del/NSP16_A116T/NS8_Q27stop/NSP10_T12I/NSP3_T183I/Spike_T716I/N_R203K/Spike_A570D/NSP3_G307C/NSP6_G107S/Spike_N501Y/NSP3_I1412T/NS8_R52I/NS8_T80E/Spike_P681H/Spike_Y144del/N_L139F/NSP6_F108L/NSP3_A890D/Spike_D1118H/NS8_Y73C/N_G204R/Spike_V70del/NSP12_P323L/Spike_D614G/N_D3L/Spike_S982A/N_S235F)	hCoV-19/Italy/CAM-TIGEM-IZSM-COLLI-6852/2021	EPI_ISL_1447958
2021.GSCAM.1447837.0402.1	NAPOLI	NAPOLI	B.1.1.7	GRY	(Spike_H69del/NS8_Q27stop/NSP10_T12I/NSP5_P132L/NSP3_T183I/Spike_T716I/N_R203K/Spike_A570D/NSP3_G307C/NSP6_G107S/Spike_N501Y/NSP3_I1412T/NSP4_T204I/NS8_R52I/Spike_P681H/Spike_Y144del/NSP3_V12M/N_L139F/NSP6_F108L/NSP3_A890D/Spike_D1118H/NS8_Y73C/N_G204R/Spike_V70del/NSP12_P323L/Spike_D614G/N_D3L/Spike_S982A/N_S235F)	hCoV-19/Italy/CAM-TIGEM-IZSM-COLLI-6708/2021	EPI_ISL_1447837
2021.GSCAM.1447716.0402.1	NAPOLI	NAPOLI	P.1	G	(NSP8_E155K/Spike_R190S/Spike_H655Y/Spike_E484K/Spike_K417T/Spike_T1027I/Spike_D138Y/NSP6_G107S/Spike_N501Y/NS3_S253P/Spike_S640F/Spike_L18F/N_P80R/Spike_T20N/NSP3_K977Q/NSP12_D738Y/NSP6_F108L/NSP3_S370L/NSP2_T573I/NS8_E92K/Spike_P26S/NSP12_P323L/Spike_D614G/Spike_V1176F/NSP9_V85L/NSP13_E341D)	hCoV-19/Italy/CAM-TIGEM-IZSM-COLLI-6572/2021	EPI_ISL_1447716
2021.GSCAM.1447946.0402.1	NAPOLI	NAPOLI	B.1.177	GV	(NSP3_T183I/NSP5_I78S/NSP1_D33N/NSP5_P108S/Spike_P272L/NSP4_A146T/NSP12_P323L/N_Q9H/NSP2_F95L/Spike_A262S/Spike_D614G/N_A220V/NSP3_P395L/Spike_A222V/N_A90S)	hCoV-19/Italy/CAM-TIGEM-IZSM-COLLI-6838/2021	EPI_ISL_1447946
2021.GSCAM.1447825.0402.1	NAPOLI	NAPOLI	B.1.1.7	GRY	(Spike_H69del/NS8_Q27stop/NSP10_T12I/NSP3_T183I/Spike_T716I/N_R203K/Spike_A570D/NSP3_V207L/NSP3_G1524E/NSP3_G307C/NSP6_G107S/Spike_N501Y/NSP3_I1412T/NS8_R52I/Spike_P681H/Spike_Y144del/N_L139F/NSP6_F108L/NSP3_A890D/Spike_D1118H/NS8_Y73C/N_G204R/Spike_V70del/NSP12_P323L/Spike_D614G/N_D3L/Spike_S982A/NSP3_D464G/N_S235F)	hCoV-19/Italy/CAM-TIGEM-IZSM-COLLI-6693/2021	EPI_ISL_1447825
2021.GSTUS.1416315.0331.1	FIRENZE	FIRENZE	B.1.1.7	GRY	(Spike_H69del/NS8_Q27stop/NSP3_T183I/Spike_T716I/NS8_K68stop/NSP6_S106del/N_R203K/Spike_A570D/Spike_N501Y/NSP3_I1412T/NS8_R52I/Spike_P681H/Spike_Y144del/NSP6_G107del/NSP3_A890D/Spike_D1118H/NSP6_F108del/NS8_Y73C/N_G204R/Spike_V70del/NSP12_P323L/Spike_D614G/N_D3L/Spike_S982A/N_S235F)	hCoV-19/Italy/TUS-Siena-16/2021	EPI_ISL_1416315
2021.GSTUS.1416316.0331.1	FIRENZE	FIRENZE	P.1	GR	(Spike_R190S/NSP6_S106del/NSP14_D449A/Spike_H655Y/Spike_E484K/N_R203K/Spike_K417T/Spike_T1027I/Spike_D138Y/Spike_N501Y/NSP13_M576I/NS3_S253P/Spike_L18F/N_P80R/Spike_T20N/NSP3_K977Q/NSP6_G107del/NSP3_K945N/NSP6_F108del/NSP3_S370L/N_G204R/NS8_E92K/Spike_P26S/NSP12_P323L/Spike_D614G/Spike_S813N/Spike_V1176F/NSP13_E341D)	hCoV-19/Italy/TUS-Siena-17/2021	EPI_ISL_1416316
2021.GSTUS.1416317.0331.1	FIRENZE	FIRENZE	P.1	GR	(Spike_R190S/NSP6_S106del/Spike_H655Y/Spike_E484K/N_R203K/NSP14_F249I/Spike_K417T/Spike_T1027I/Spike_D138Y/Spike_N501Y/NS3_S253P/Spike_W258L/Spike_L18F/N_P80R/Spike_T20N/NSP3_K977Q/NSP8_D30N/NSP6_G107del/NSP6_F108del/NSP3_S370L/N_G204R/NS8_E92K/Spike_P26S/NSP12_P323L/Spike_D614G/Spike_S813N/Spike_V1176F/Spike_P812S/NSP13_E341D)	hCoV-19/Italy/TUS-Siena-19/2021	EPI_ISL_1416317
2021.GSTUS.1416318.0331.1	FIRENZE	FIRENZE	B.1.1.7	GRY	(Spike_H69del/NS8_Q27stop/NSP3_T183I/Spike_T716I/NSP6_S106del/N_R203K/Spike_A570D/Spike_N501Y/NSP3_I1412T/NS8_R52I/Spike_P681H/Spike_Y144del/NSP3_E405A/NSP7_V58I/NSP6_G107del/NSP3_A890D/Spike_D1118H/NSP6_F108del/NS8_Y73C/N_G204R/Spike_V70del/NSP12_P323L/Spike_D614G/N_D3L/N_S235F)	hCoV-19/Italy/TUS-Siena-20/2021	EPI_ISL_1416318
2021.GSTUS.1416319.0331.1	FIRENZE	FIRENZE	P.1	GR	(Spike_R190S/NSP6_S106del/Spike_H655Y/Spike_E484K/N_R203K/Spike_K417T/Spike_D138Y/Spike_N501Y/NS3_S253P/Spike_W258L/Spike_L18F/N_P80R/Spike_T20N/NSP3_K977Q/NSP8_D30N/NSP6_G107del/NSP6_F108del/NSP3_S370L/N_G204R/NS8_E92K/Spike_P26S/NSP12_P323L/Spike_D614G/Spike_S813N/Spike_V1176F/Spike_P812S/NSP13_E341D)	hCoV-19/Italy/TUS-Siena-21/2021	EPI_ISL_1416319
2021.GSTUS.1416320.0331.1	FIRENZE	FIRENZE	B.1.1.7	GRY	(Spike_H69del/NS8_Q27stop/NSP3_T183I/Spike_T716I/NSP3_T1306I/NSP6_S106del/NSP13_A505V/N_R203K/Spike_A570D/Spike_N501Y/NSP3_I1412T/NS8_R52I/Spike_Y144del/NSP6_G107del/NSP3_A890D/NSP6_F108del/NS8_Y73C/N_G204R/Spike_V70del/NSP12_P323L/Spike_D614G/Spike_S813N/N_D3L/N_S235F)	hCoV-19/Italy/TUS-Siena-22/2021	EPI_ISL_1416320
2021.TE.148046.1.55	CHIETI	ALTINO	B.1.1.7	GRY	(Spike_H69del/NS8_Q27stop/NSP3_L297F/NSP3_T183I/Spike_T716I/NS8_K68stop/NSP6_S106del/N_R203K/Spike_A570D/Spike_N501Y/NSP3_I1412T/NS8_R52I/Spike_P681H/Spike_Y144del/NSP6_G107del/NSP3_A890D/Spike_D1118H/NSP3_T626I/NSP6_F108del/NS8_Y73C/N_G204R/Spike_V70del/NSP12_P323L/Spike_D614G/N_D3L/Spike_S982A/N_S235F)	hCoV-19/Italy/ABR-IZSGC-136379/2021	EPI_ISL_1415426
2021.GSAPU.1416329.0331.1	BARI	BARI	B.1.177.75	GV	(NSP3_T1288I/NSP3_M265I/NSP12_P323L/Spike_D614G/N_A220V/Spike_A222V)	hCoV-19/Italy/APU-OORR-UniFg-F8/2021	EPI_ISL_1416329
2021.GSAPU.1416330.0331.1	BARI	BARI	A.28	S	(Spike_H69del/NSP1_V86F/Spike_L938F/NSP13_A52V/Spike_H655Y/NSP5_A266T/Spike_L5F/Spike_V70del/NSP13_D260Y/N_S202N/N_A35V/NS8_L84S/NS3_S171L/Spike_N501T)	hCoV-19/Italy/APU-OORR-UniFg-F9/2021	EPI_ISL_1416330
2021.GSAPU.1416331.0331.1	BARI	BARI	B.1.1.7	GRY	(Spike_H69del/NS8_Q27stop/NSP3_T183I/Spike_T716I/NSP6_S106del/N_R203K/Spike_A570D/NSP13_K460R/Spike_N501Y/NSP3_I1412T/NS8_R52I/Spike_P681H/Spike_Y144del/NSP3_E1789K/NSP3_A231V/NSP6_G107del/NSP3_A890D/Spike_D1118H/NSP6_F108del/NS8_Y73C/N_G204R/Spike_V70del/NSP12_P323L/Spike_D614G/N_D3L/Spike_S982A/N_S235F)	hCoV-19/Italy/APU-OORR-UniFg-F10/2021	EPI_ISL_1416331
2021.GSAPU.1417439.0331.1	BARI	BARI	B.1.177	GV	(NSP3_S692F/N_D377Y/NSP6_A54S/NS3_T89I/NSP12_P323L/Spike_D614G/Spike_Q675H/NS8_P30L/N_A220V/NSP14_T524A/Spike_A222V)	hCoV-19/Italy/APU-OORR-UniFg-F11/2021	EPI_ISL_1417439
2021.GSAPU.1417440.0331.1	BARI	BARI	B.1.1.7	GRY	(Spike_H69del/NS8_Q27stop/NSP3_T183I/Spike_T716I/NSP6_S106del/NSP13_A52V/N_R203K/Spike_A570D/NSP13_K460R/Spike_N501Y/NSP12_N9K/NSP3_I1412T/NS8_R52I/Spike_P681H/Spike_Y144del/N_P279Q/M_V70L/NSP6_G107del/NSP3_A890D/Spike_D1118H/NSP6_F108del/NSP4_P371S/NS8_Y73C/N_G204R/Spike_V70del/NSP12_P323L/Spike_D614G/N_D3L/Spike_S982A/NSP12_L8F/N_S235F)	hCoV-19/Italy/APU-OORR-UniFg-F12/2021	EPI_ISL_1417440
2021.GSAPU.1417441.0331.1	BARI	BARI	B.1.1.7	GRY	(Spike_H69del/NS8_Q27stop/NSP10_T12I/NSP3_T183I/Spike_T716I/NSP6_S106del/N_R203K/Spike_A570D/NSP6_T181I/NSP3_G307C/Spike_N501Y/NSP3_I1412T/NS8_R52I/Spike_P681H/Spike_Y144del/N_L139F/NSP6_G107del/NSP3_A890D/Spike_D1118H/NSP6_F108del/NS8_Y73C/N_G204R/Spike_V70del/NSP12_P323L/Spike_D614G/N_D3L/Spike_S982A/N_S235F)	hCoV-19/Italy/APU-OORR-UniFg-F13/2021	EPI_ISL_1417441
2021.TE.176659.1.77	CHIETI	CASOLI	B.1.1.7	GRY	(Spike_H69del/NS8_Q27stop/NSP3_L297F/NSP3_T183I/Spike_T716I/NS8_K68stop/NS8_I121L/NSP6_S106del/N_R203K/Spike_A570D/Spike_N501Y/NSP3_I1412T/NS8_R52I/Spike_P681H/Spike_Y144del/NSP6_G107del/NSP3_A890D/Spike_D1118H/NSP3_T626I/NSP6_F108del/NS8_Y73C/N_G204R/Spike_V70del/NSP12_P323L/Spike_D614G/N_D3L/Spike_S982A/N_S235F)	hCoV-19/Italy/ABR-IZSGC-170612/2021	EPI_ISL_1420829
2021.TE.176659.1.80	CHIETI	PALOMBARO	B.1.1.7	GRY	(Spike_H69del/NS8_Q27stop/NSP3_L297F/NSP3_T183I/Spike_T716I/NS8_I121L/NSP6_S106del/N_R203K/Spike_A570D/Spike_N501Y/NSP3_I1412T/NS8_R52I/Spike_P681H/Spike_Y144del/NSP6_G107del/NSP3_A890D/Spike_D1118H/NSP3_T626I/NSP6_F108del/NS8_Y73C/N_G204R/Spike_V70del/NSP12_P323L/Spike_D614G/N_D3L/Spike_S982A/N_S235F)	hCoV-19/Italy/ABR-IZSGC-170618/2021	EPI_ISL_1420830
2021.TE.176659.1.88	CHIETI	PALOMBARO	B.1.1.7	GRY	(Spike_H69del/NS8_Q27stop/NSP3_L297F/NSP3_T183I/Spike_T716I/NS8_K68stop/NS8_I121L/NSP6_S106del/N_R203K/Spike_A570D/Spike_N501Y/NSP3_I1412T/NS8_R52I/Spike_P681H/Spike_Y144del/NSP6_G107del/NSP3_A890D/Spike_D1118H/NSP3_T626I/NSP6_F108del/NS8_Y73C/N_G204R/Spike_V70del/NSP12_P323L/Spike_D614G/N_D3L/Spike_S982A/N_S235F)	hCoV-19/Italy/ABR-IZSGC-171450/2021	EPI_ISL_1420831
2021.GSEMR.1436338.0401.1	BOLOGNA	BOLOGNA	B.1.1.7	GRY	(Spike_H69del/NS8_Q27stop/NSP3_T183I/Spike_T716I/NSP6_S106del/N_R203K/Spike_A570D/Spike_N501Y/NSP3_I1412T/NS8_R52I/Spike_P681H/Spike_Y144del/NSP6_G107del/NSP3_A890D/Spike_D1118H/NSP6_F108del/NS8_Y73C/N_G204R/Spike_V70del/NSP12_P323L/Spike_D614G/NSP3_S1437F/N_D3L/Spike_S982A/N_S235F)	hCoV-19/Italy/EMR-077285-002-01/2021	EPI_ISL_1436338
2021.GSEMR.1436340.0401.1	BOLOGNA	BOLOGNA	B.1.1.7	GRY	(NSP2_E574K/Spike_H69del/NS8_Q27stop/NSP3_T183I/Spike_T716I/NSP6_S106del/N_R203K/Spike_A570D/Spike_N501Y/NSP3_I1412T/NS8_R52I/Spike_P681H/Spike_Y144del/N_T366I/NSP6_G107del/NSP3_A890D/Spike_D1118H/N_T205I/NSP6_F108del/NS8_Y73C/N_G204R/Spike_V70del/NSP12_P323L/Spike_D614G/N_D3L/Spike_S982A/N_S235F)	hCoV-19/Italy/EMR-077285-004-01/2021	EPI_ISL_1436340
2021.GSEMR.1436342.0401.1	BOLOGNA	BOLOGNA	B.1.1.7	GRY	(Spike_H69del/NS8_Q27stop/NSP3_T183I/Spike_T716I/NSP6_S106del/N_R203K/Spike_A570D/NSP13_K460R/Spike_N501Y/NSP3_I1412T/NS8_R52I/Spike_P681H/NSP14_E347G/Spike_Y144del/NSP6_G107del/NSP3_A890D/E_V49L/Spike_D1118H/NSP6_F108del/NS8_Y73C/N_G204R/Spike_V70del/NSP12_P323L/Spike_D614G/N_D3L/Spike_S982A/N_S235F)	hCoV-19/Italy/EMR-077285-005-01/2021	EPI_ISL_1436342
2021.GSEMR.1436343.0401.1	BOLOGNA	BOLOGNA	B.1.1.7	GRY	(Spike_H69del/NS8_Q27stop/NSP3_T183I/Spike_T716I/NSP6_S106del/N_R203K/Spike_A570D/Spike_N501Y/NSP3_I1412T/NS8_R52I/Spike_P681H/Spike_Y144del/NSP12_K641R/NSP6_G107del/NSP3_A890D/Spike_D1118H/NSP6_F108del/NS8_Y73C/N_G204R/Spike_V70del/NSP5_A260V/NSP12_P323L/Spike_D614G/N_D3L/Spike_S982A/N_S235F)	hCoV-19/Italy/EMR-077285-006-01/2021	EPI_ISL_1436343
2021.GSEMR.1436345.0401.1	BOLOGNA	BOLOGNA	B.1.1.7	GRY	(Spike_H69del/NS8_Q27stop/NSP3_T183I/Spike_T716I/NSP6_S106del/N_R203K/Spike_A570D/Spike_N501Y/NSP3_I1412T/NS8_R52I/Spike_P681H/Spike_Y144del/NSP12_K641R/NSP6_G107del/NSP3_A890D/Spike_D1118H/NSP6_F108del/NS8_Y73C/N_G204R/Spike_V70del/NSP5_A260V/NSP12_P323L/Spike_D614G/N_D3L/Spike_S982A/N_S235F)	hCoV-19/Italy/EMR-077285-007-01/2021	EPI_ISL_1436345
2021.GSEMR.1436347.0401.1	BOLOGNA	BOLOGNA	B.1.1.7	GRY	(Spike_H69del/NS8_Q27stop/NSP10_T12I/NSP3_T183I/Spike_T716I/NSP6_S106del/N_R203K/Spike_A570D/NSP3_G307C/Spike_N501Y/NSP3_I1412T/NS8_R52I/Spike_P681H/Spike_Y144del/NSP1_E2K/NSP6_G107del/NSP3_A890D/Spike_D1118H/NSP6_F108del/NS8_Y73C/N_G204R/Spike_V70del/NSP12_P323L/NSP3_P141S/Spike_D614G/N_D3L/Spike_S982A/N_S235F)	hCoV-19/Italy/EMR-077285-008-01/2021	EPI_ISL_1436347
2021.GSEMR.1436349.0401.1	BOLOGNA	BOLOGNA	B.1.1.7	GRY	(Spike_H69del/NS8_Q27stop/NSP3_T183I/Spike_T716I/NS8_K68stop/NSP6_S106del/N_R203K/Spike_A570D/Spike_N501Y/NSP3_I1412T/NS8_R52I/Spike_P681H/Spike_Y144del/NSP6_G107del/NSP3_A890D/Spike_D1118H/NSP6_F108del/NS8_Y73C/N_G204R/Spike_V70del/NSP12_P323L/Spike_D614G/N_D3L/Spike_S982A/N_S235F)	hCoV-19/Italy/EMR-077285-010-01/2021	EPI_ISL_1436349
2021.GSEMR.1436351.0401.1	BOLOGNA	BOLOGNA	B.1.177	GV	(NSP6_A54S/NSP12_P323L/Spike_D614G/Spike_Q675H/NS8_P30L/N_A220V/Spike_A222V)	hCoV-19/Italy/EMR-077285-011-01/2021	EPI_ISL_1436351
2021.GSEMR.1436353.0401.1	BOLOGNA	BOLOGNA	B.1.177	GV	(NSP6_A54S/NSP12_P323L/Spike_D614G/Spike_Q675H/NS8_P30L/N_A220V/Spike_A222V)	hCoV-19/Italy/EMR-077285-012-01/2021	EPI_ISL_1436353
2021.GSEMR.1436355.0401.1	BOLOGNA	BOLOGNA	B.1.1.7	GRY	(Spike_H69del/NS8_Q27stop/NSP3_T183I/Spike_T716I/NSP6_S106del/N_R203K/Spike_A570D/Spike_N501Y/Spike_T572I/NSP3_I1412T/NS8_R52I/Spike_P681H/Spike_Y144del/NSP3_E405A/NSP6_G107del/NSP3_A890D/Spike_D1118H/NSP6_F108del/NS8_Y73C/N_G204R/NSP6_L260F/Spike_V70del/NSP12_P323L/Spike_D614G/N_D3L/Spike_S982A/N_S235F)	hCoV-19/Italy/EMR-099437-008-01/2021	EPI_ISL_1436355
2021.GSEMR.1436357.0401.1	BOLOGNA	BOLOGNA	B.1.1.7	GRY	(Spike_H69del/NS8_Q27stop/NSP3_T183I/Spike_T716I/NSP6_S106del/N_R203K/Spike_A570D/N_G215S/Spike_N501Y/NSP3_I1412T/Spike_P681H/Spike_Y144del/NSP2_L550F/NSP6_G107del/NSP3_A890D/Spike_D1118H/NSP6_F108del/NSP14_T250I/NS8_Y73C/N_G204R/Spike_V70del/NSP12_P323L/Spike_D614G/N_D3L/Spike_S982A/N_S235F)	hCoV-19/Italy/EMR-099437-012-01/2021	EPI_ISL_1436357
2021.GSEMR.1436358.0401.1	BOLOGNA	BOLOGNA	B.1.1.7	GRY	(Spike_H69del/NS8_Q27stop/NSP3_T183I/Spike_T716I/NSP6_S106del/N_R203K/Spike_A570D/Spike_N501Y/NSP3_I1412T/NS8_R52I/Spike_P681H/Spike_Y144del/NSP3_E405A/NSP6_G107del/NSP3_A890D/Spike_D1118H/NSP6_F108del/NS8_Y73C/N_G204R/NSP6_L260F/Spike_V70del/NSP15_V22L/NSP12_P323L/Spike_D614G/N_D3L/Spike_S982A/N_S235F)	hCoV-19/Italy/EMR-099437-013-01/2021	EPI_ISL_1436358
2021.GSEMR.1436360.0401.1	BOLOGNA	BOLOGNA	B.1.1.7	GRY	(Spike_H69del/NS8_Q27stop/NSP3_T183I/Spike_T716I/NSP6_S106del/N_R203K/Spike_A570D/Spike_N501Y/NSP3_I1412T/NS8_R52I/Spike_P681H/Spike_Y144del/NSP2_L550F/NSP6_G107del/NSP3_A890D/Spike_D1118H/NSP6_F108del/NS8_Y73C/N_G204R/Spike_V70del/NSP3_P153H/NSP12_P323L/Spike_D614G/N_D3L/Spike_S982A/N_S235F)	hCoV-19/Italy/EMR-099437-016-01/2021	EPI_ISL_1436360
2021.GSEMR.1442121.0401.1	BOLOGNA	BOLOGNA	B.1.1.7	GRY	(Spike_H69del/NS8_Q27stop/NSP3_T183I/Spike_T716I/NSP6_S106del/NSP13_A52V/N_R203K/Spike_A570D/NSP13_K460R/Spike_N501Y/NSP3_I1412T/NS8_R52I/Spike_P681H/Spike_Y144del/N_P279Q/M_V70L/NSP6_G107del/NSP3_A890D/Spike_D1118H/NSP6_F108del/NS8_Y73C/N_G204R/Spike_V70del/NSP12_P323L/Spike_D614G/N_D3L/Spike_S982A/N_S235F)	hCoV-19/Italy/EMR-077287-001-01/2021	EPI_ISL_1442121
2021.GSEMR.1442128.0401.1	BOLOGNA	BOLOGNA	P.1	GR	(N_T393I/Spike_R190S/NSP6_S106del/Spike_H655Y/Spike_E484K/N_R203K/Spike_K417T/Spike_T1027I/Spike_D138Y/Spike_N501Y/Spike_P681H/NS3_S253P/Spike_L18F/N_P80R/Spike_T20N/NSP3_K977Q/NSP6_G107del/NSP6_F108del/NSP3_S370L/N_G204R/NS8_E92K/Spike_P26S/NSP12_P323L/Spike_D614G/Spike_V1176F/NSP13_E341D)	hCoV-19/Italy/EMR-077287-003-01/2021	EPI_ISL_1442128
2021.GSEMR.1442134.0401.1	BOLOGNA	BOLOGNA	P.1	GR	(N_T393I/Spike_R190S/NSP6_S106del/Spike_H655Y/Spike_E484K/N_R203K/Spike_K417T/Spike_T1027I/Spike_D138Y/Spike_N501Y/Spike_P681H/NS3_S253P/Spike_L18F/N_P80R/Spike_T20N/NSP3_K977Q/NSP6_G107del/NSP6_F108del/NSP3_S370L/N_G204R/NS8_E92K/NSP3_I77V/Spike_P26S/NSP12_P323L/Spike_D614G/Spike_V1176F/NSP13_E341D)	hCoV-19/Italy/EMR-077287-004-01/2021	EPI_ISL_1442134
2021.GSCAM.1447777.0402.1	NAPOLI	NAPOLI	B.1.1.7	GRY	(Spike_H69del/NSP3_S650F/NS8_Q27stop/NSP10_T12I/NSP3_T183I/Spike_T716I/N_R203K/Spike_A570D/NSP3_G307C/NSP6_G107S/Spike_N501Y/NSP3_L1145I/NSP3_I1412T/NS8_R52I/Spike_P681H/Spike_Y144del/N_L139F/NSP6_F108L/NSP3_A890D/Spike_D1118H/NS8_Y73C/N_G204R/Spike_V70del/NSP12_P323L/Spike_D614G/N_D3L/Spike_S982A/N_S235F)	hCoV-19/Italy/CAM-TIGEM-IZSM-COLLI-6639/2021	EPI_ISL_1447777
2021.GSCAM.1447897.0402.1	NAPOLI	NAPOLI	B.1.1.7	GRY	(Spike_H69del/NS8_Q27stop/NSP10_T12I/NSP3_T183I/Spike_T716I/N_R203K/Spike_A570D/NSP3_G307C/NSP6_G107S/Spike_N501Y/NSP3_I1412T/NS8_R52I/Spike_P681H/Spike_Y144del/N_L139F/NSP6_F108L/NSP3_A890D/Spike_D1118H/NS8_Y73C/N_G204R/Spike_V70del/NSP12_P323L/Spike_D614G/N_D3L/Spike_S982A/N_S235F)	hCoV-19/Italy/CAM-TIGEM-IZSM-COLLI-6785/2021	EPI_ISL_1447897
2021.GSCAM.1447776.0402.1	NAPOLI	NAPOLI	B.1.1.7	GRY	(Spike_H69del/NS8_Q27stop/NSP10_T12I/NSP12_G108S/NSP3_T183I/Spike_T716I/N_R203K/Spike_A570D/NSP3_G307C/NSP6_G107S/Spike_N501Y/NSP3_I1412T/NS8_R52I/Spike_P681H/Spike_Y144del/N_L139F/NSP6_F108L/NSP3_A890D/Spike_D1118H/NS8_Y73C/N_G204R/Spike_V70del/NSP12_P323L/Spike_D614G/N_D3L/Spike_S982A/N_S235F)	hCoV-19/Italy/CAM-TIGEM-IZSM-COLLI-6638/2021	EPI_ISL_1447776
2021.GSCAM.1447896.0402.1	NAPOLI	NAPOLI	B.1.1.7	GRY	(Spike_R1091L/Spike_H69del/NS8_Q27stop/NSP10_T12I/NSP3_T183I/Spike_T716I/N_R203K/Spike_A570D/NSP3_G307C/NSP6_G107S/Spike_N501Y/NSP3_I1412T/NS8_R52I/Spike_P681H/Spike_Y144del/N_L139F/NSP6_F108L/NSP3_A890D/Spike_D1118H/NS8_Y73C/N_G204R/Spike_V70del/NSP4_V258I/NSP12_P323L/Spike_D614G/N_D3L/Spike_S982A/N_S235F)	hCoV-19/Italy/CAM-TIGEM-IZSM-COLLI-6784/2021	EPI_ISL_1447896
2021.GSCAM.1447775.0402.1	NAPOLI	NAPOLI	B.1.1.7	GRY	(Spike_H69del/NS8_Q27stop/NSP10_T12I/NSP3_T183I/Spike_T716I/N_R203K/Spike_A570D/NSP3_G307C/NSP6_G107S/Spike_N501Y/NSP3_I1412T/NS8_R52I/Spike_P681H/Spike_Y144del/Spike_S98F/N_L139F/NSP6_F108L/NSP3_A890D/Spike_D1118H/NS8_Y73C/N_G204R/Spike_V70del/NSP12_P323L/Spike_D614G/N_D3L/Spike_S982A/N_S235F)	hCoV-19/Italy/CAM-TIGEM-IZSM-COLLI-6637/2021	EPI_ISL_1447775
2021.GSCAM.1447895.0402.1	NAPOLI	NAPOLI	B.1.1.7	GRY	(NSP3_S692F/Spike_H69del/NS8_Q27stop/NSP10_T12I/NSP3_T183I/Spike_T716I/N_R203K/Spike_A570D/NSP3_G307C/NSP6_G107S/Spike_N501Y/NSP3_I1412T/NS8_R52I/NS8_T80E/Spike_P681H/Spike_Y144del/N_L139F/NSP6_F108L/NSP3_A890D/Spike_D1118H/NS8_Y73C/N_G204R/Spike_V70del/NSP12_P323L/Spike_D614G/N_D3L/Spike_S982A/N_S235F)	hCoV-19/Italy/CAM-TIGEM-IZSM-COLLI-6783/2021	EPI_ISL_1447895
2021.GSCAM.1447774.0402.1	NAPOLI	NAPOLI	B.1.1.7	GRY	(Spike_H69del/NS8_Q27stop/NSP10_T12I/NSP3_T183I/Spike_T716I/N_R203K/Spike_A570D/NSP3_G307C/NSP6_G107S/Spike_N501Y/NSP3_I1412T/NS8_R52I/Spike_P681H/Spike_Y144del/N_L139F/NSP6_F108L/NSP3_A890D/Spike_D1118H/NS8_Y73C/N_G204R/Spike_V70del/NSP12_P323L/Spike_D614G/N_D3L/Spike_S982A/N_S235F)	hCoV-19/Italy/CAM-TIGEM-IZSM-COLLI-6636/2021	EPI_ISL_1447774
2021.GSCAM.1447924.0402.1	NAPOLI	NAPOLI	B.1.1.7	GRY	(Spike_H69del/NS8_Q27stop/NSP3_T183I/Spike_T716I/N_R203K/Spike_A570D/NSP2_L169F/NSP3_T423I/NSP6_G107S/Spike_N501Y/NSP3_I1412T/NS8_R52I/Spike_P681H/Spike_Y144del/NSP3_E405A/NSP6_F108L/NSP3_A890D/Spike_D1118H/NS8_Y73C/NSP3_G171S/N_G204R/N_G238S/Spike_V70del/NSP12_P323L/Spike_D614G/N_D3L/Spike_S982A/NSP3_A534V/N_S235F)	hCoV-19/Italy/CAM-TIGEM-IZSM-COLLI-6815/2021	EPI_ISL_1447924
2021.GSCAM.1447803.0402.1	NAPOLI	NAPOLI	B.1.1.7	GRY	(Spike_H69del/NS8_Q27stop/NSP10_T12I/NSP3_T183I/Spike_T716I/N_R203K/Spike_A570D/NSP3_M560I/NSP3_G307C/NSP6_G107S/Spike_N501Y/NSP3_I1412T/NS8_R52I/Spike_P681H/Spike_Y144del/NSP12_K160N/N_L139F/NSP6_F108L/NSP3_A890D/Spike_D1118H/NS8_Y73C/N_G204R/Spike_V70del/NSP12_A716V/NSP12_P323L/Spike_D614G/N_D3L/Spike_S982A/N_S235F)	hCoV-19/Italy/CAM-TIGEM-IZSM-COLLI-6668/2021	EPI_ISL_1447803
2021.GSCAM.1447923.0402.1	NAPOLI	NAPOLI	B.1.177	GV	(NSP3_K1077N/NSP3_I1192M/N_H145Y/NS3_T268M/Spike_P272L/NS3_Y184H/Spike_W152L/NSP12_P323L/Spike_A262S/Spike_D614G/Spike_Q675H/N_A220V/Spike_A222V)	hCoV-19/Italy/CAM-TIGEM-IZSM-COLLI-6814/2021	EPI_ISL_1447923
2021.GSCAM.1447802.0402.1	NAPOLI	NAPOLI	B.1.1.7	GRY	(Spike_H69del/NS8_Q27stop/NSP10_T12I/NSP3_T183I/Spike_T716I/N_R203K/Spike_A570D/NSP3_G307C/NSP6_G107S/Spike_N501Y/NSP3_I1412T/NS8_R52I/Spike_P681H/Spike_Y144del/N_L139F/NS8_W45C/NSP6_F108L/NSP3_A890D/Spike_D1118H/NS8_Y73C/N_G204R/Spike_V70del/NSP12_P323L/Spike_D614G/N_D3L/Spike_S982A/NSP13_E341D/N_S235F)	hCoV-19/Italy/CAM-TIGEM-IZSM-COLLI-6667/2021	EPI_ISL_1447802
2021.GSCAM.1447922.0402.1	NAPOLI	NAPOLI	B.1.177	GV	(NSP3_K1077N/NSP3_I1192M/NSP12_K91R/N_H145Y/NS3_T268M/Spike_P272L/NS3_Y184H/Spike_W152L/NSP12_P323L/Spike_A262S/Spike_D614G/Spike_Q675H/N_A220V/Spike_A222V)	hCoV-19/Italy/CAM-TIGEM-IZSM-COLLI-6813/2021	EPI_ISL_1447922
2021.GSCAM.1447801.0402.1	NAPOLI	NAPOLI	B.1.1.7	GRY	(Spike_H69del/NS8_Q27stop/NSP10_T12I/NSP3_T183I/NSP3_T1269I/NSP12_S434F/Spike_T716I/N_R203K/Spike_A570D/NSP3_G307C/NSP6_G107S/Spike_N501Y/NSP3_I1412T/NS8_R52I/Spike_P681H/Spike_Y144del/N_L139F/NSP6_F108L/NSP3_A890D/Spike_D1118H/NS8_Y73C/N_G204R/Spike_V70del/NSP12_P323L/Spike_D614G/N_D3L/Spike_S982A/N_S235F)	hCoV-19/Italy/CAM-TIGEM-IZSM-COLLI-6666/2021	EPI_ISL_1447801
2021.GSCAM.1447921.0402.1	NAPOLI	NAPOLI	B.1.1.7	G	(Spike_H69del/NS8_Q27stop/NSP10_T12I/NSP3_T183I/Spike_T716I/Spike_A570D/NSP3_G307C/N_T205del/NSP6_G107S/Spike_N501Y/NS3_T9K/NSP3_I1412T/NS8_R52I/Spike_P681H/Spike_Y144del/N_R203del/N_L139F/N_S202del/NSP6_F108L/NSP3_A890D/Spike_D1118H/NS8_Y73C/Spike_V70del/NSP12_P323L/N_G204del/Spike_D614G/N_D3L/Spike_S982A)	hCoV-19/Italy/CAM-TIGEM-IZSM-COLLI-6812/2021	EPI_ISL_1447921
2021.GSCAM.1447800.0402.1	NAPOLI	NAPOLI	B.1.1.7	GRY	(Spike_H69del/NS8_Q27stop/NSP10_T12I/NSP3_T183I/NSP3_T1269I/NSP12_S434F/Spike_T716I/N_R203K/Spike_A570D/NSP3_G307C/NSP6_G107S/Spike_N501Y/NSP3_I1412T/NS8_R52I/Spike_P681H/Spike_Y144del/N_L139F/NSP6_F108L/NSP3_A890D/Spike_D1118H/NS8_Y73C/N_G204R/Spike_V70del/NSP12_P323L/Spike_D614G/N_D3L/Spike_S982A/N_S235F)	hCoV-19/Italy/CAM-TIGEM-IZSM-COLLI-6665/2021	EPI_ISL_1447800
2021.GSCAM.1447704.0402.1	NAPOLI	NAPOLI	B.1.1.7	GRY	(Spike_H69del/NS8_Q27stop/NSP3_T183I/Spike_T716I/N_R203K/Spike_A570D/NSP8_A53T/NSP6_G107S/Spike_N501Y/NSP3_I1412T/NS8_R52I/Spike_P681H/Spike_Y144del/NSP3_E405A/NSP6_F108L/NSP3_A890D/Spike_D1118H/NS8_Y73C/N_G204R/Spike_V70del/NSP12_P323L/Spike_D614G/N_D3L/Spike_S982A/N_S235F)	hCoV-19/Italy/CAM-TIGEM-IZSM-COLLI-6558/2021	EPI_ISL_1447704
2021.GSCAM.1447945.0402.1	NAPOLI	NAPOLI	B.1.258.14	G	(NSP13_H290Y/NS3_H78Y/NSP3_I1683T/N_S194L/NSP15_T114M/Spike_N439K/NSP14_M49I/NSP12_P323L/Spike_D614G)	hCoV-19/Italy/CAM-TIGEM-IZSM-COLLI-6837/2021	EPI_ISL_1447945
2021.GSCAM.1447824.0402.1	NAPOLI	NAPOLI	B.1.177	GV	(NSP3_G1273D/NSP14_P429S/Spike_P272L/NSP12_P323L/Spike_A262S/Spike_D614G/NSP15_D212N/NS3_W193R/N_A220V/Spike_A222V)	hCoV-19/Italy/CAM-TIGEM-IZSM-COLLI-6692/2021	EPI_ISL_1447824
2021.GSCAM.1447703.0402.1	NAPOLI	NAPOLI	B.1.1.7	GRY	(Spike_H69del/NS8_Q27stop/NSP3_T183I/Spike_T716I/N_R203K/Spike_A570D/NSP6_G107S/Spike_N501Y/NSP3_I1412T/NS8_R52I/Spike_P681H/Spike_Y144del/NSP6_F108L/NSP3_A890D/Spike_D1118H/NS8_Y73C/N_G204R/NSP3_P153L/Spike_V70del/NSP12_P323L/Spike_D614G/N_D3L/NSP16_K160R/Spike_S982A/N_S235F)	hCoV-19/Italy/CAM-TIGEM-IZSM-COLLI-6557/2021	EPI_ISL_1447703
2021.GSCAM.1447944.0402.1	NAPOLI	NAPOLI	B.1.1.7	GRY	(Spike_H69del/NS8_H112Y/NS8_Q27stop/NSP3_T183I/Spike_T716I/NSP3_T1306I/N_R203K/Spike_A570D/NSP6_G107S/Spike_N501Y/NSP3_I1412T/NS8_R52I/Spike_P681H/Spike_Y144del/NS7a_T120I/NSP6_F108L/NSP3_A890D/NSP2_Y316C/Spike_D1118H/NS8_Y73C/N_G204R/Spike_V70del/NSP12_P323L/Spike_D614G/N_D3L/Spike_S982A/N_S235F)	hCoV-19/Italy/CAM-TIGEM-IZSM-COLLI-6836/2021	EPI_ISL_1447944
2021.GSCAM.1447823.0402.1	NAPOLI	NAPOLI	B.1.1.7	GRY	(Spike_H69del/NS8_Q27stop/NSP10_T12I/NSP3_T183I/NSP3_V348L/Spike_T716I/N_R203K/Spike_A570D/NSP3_G307C/NSP6_G107S/Spike_N501Y/NSP3_I1412T/NS8_R52I/Spike_P681H/Spike_Y144del/N_L139F/NSP6_F108L/NSP3_A890D/Spike_D1118H/NS8_Y73C/N_G204R/Spike_V70del/NSP12_P323L/Spike_D614G/N_D3L/Spike_S982A/N_S235F/NSP12_N158H)	hCoV-19/Italy/CAM-TIGEM-IZSM-COLLI-6691/2021	EPI_ISL_1447823
2021.GSCAM.1447702.0402.1	NAPOLI	NAPOLI	B.1.1.7	GRY	(Spike_H69del/NS8_Q27stop/NSP3_T183I/Spike_T716I/N_R203K/Spike_A570D/NSP6_G107S/Spike_N501Y/NSP3_I1412T/NS8_R52I/Spike_P681H/Spike_Y144del/NSP6_F108L/NSP3_A890D/Spike_D1118H/NS8_Y73C/N_G204R/NSP3_P153L/Spike_V70del/NSP12_P323L/Spike_D614G/N_D3L/NSP16_K160R/Spike_S982A/N_S235F)	hCoV-19/Italy/CAM-TIGEM-IZSM-COLLI-6556/2021	EPI_ISL_1447702
2021.GSCAM.1447943.0402.1	NAPOLI	NAPOLI	B.1.1.7	GRY	(Spike_H69del/NS8_Q27stop/NSP10_T12I/NSP3_T183I/Spike_T716I/N_R203K/Spike_A570D/NSP3_G307C/NSP6_G107S/Spike_N501Y/NSP3_I1412T/NS8_R52I/Spike_P681H/Spike_Y144del/NSP3_S126L/N_L139F/NSP6_F108L/NSP3_A890D/Spike_D1118H/NS8_Y73C/N_G204R/Spike_V70del/NSP12_P323L/Spike_D614G/NSP12_A176D/N_D3L/Spike_S982A/N_S235F)	hCoV-19/Italy/CAM-TIGEM-IZSM-COLLI-6835/2021	EPI_ISL_1447943
2021.GSCAM.1447822.0402.1	NAPOLI	NAPOLI	B.1.1.7	GRY	(Spike_H69del/NS8_Q27stop/NSP10_T12I/NSP3_T183I/Spike_T716I/N_R203K/Spike_A570D/NSP3_G307C/NSP6_G107S/Spike_N501Y/NSP3_I1412T/NS8_R52I/Spike_P681H/Spike_Y144del/NSP6_L75F/N_L139F/NSP6_F108L/NSP3_A890D/Spike_D1118H/NS8_Y73C/N_G204R/Spike_V70del/NSP12_P323L/Spike_D614G/N_D3L/Spike_S982A/N_S235F)	hCoV-19/Italy/CAM-TIGEM-IZSM-COLLI-6690/2021	EPI_ISL_1447822
2021.GSCAM.1447701.0402.1	NAPOLI	NAPOLI	B.1.1.7	GRY	(Spike_H69del/NS8_Q27stop/NSP10_T12I/NSP3_T183I/Spike_T716I/NS8_Q18stop/N_R203K/Spike_A570D/NSP3_G307C/NSP6_G107S/Spike_N501Y/NSP3_I1412T/NS8_R52I/NS8_T80E/Spike_P681H/Spike_Y144del/N_L139F/NSP6_F108L/NSP3_A890D/Spike_K854N/Spike_D1118H/Spike_T676I/NS8_Y73C/NS8_S67F/N_G204R/Spike_V70del/NSP12_P323L/Spike_D614G/N_D3L/Spike_S982A/N_S235F)	hCoV-19/Italy/CAM-TIGEM-IZSM-COLLI-6555/2021	EPI_ISL_1447701
2021.GSCAM.1447942.0402.1	NAPOLI	NAPOLI	B.1.258.14	G	(NSP13_H290Y/NS3_H78Y/NSP3_I1683T/N_S194L/Spike_N439K/NSP14_M49I/NSP12_P323L/Spike_D614G)	hCoV-19/Italy/CAM-TIGEM-IZSM-COLLI-6834/2021	EPI_ISL_1447942
2021.GSCAM.1447821.0402.1	NAPOLI	NAPOLI	B.1.1.7	GRY	(Spike_H69del/NS8_Q27stop/NSP10_T12I/NSP3_T183I/Spike_T716I/N_R203K/Spike_A570D/NSP3_G307C/NSP6_G107S/Spike_N501Y/NSP3_I1412T/NS8_R52I/Spike_P681H/Spike_Y144del/N_L139F/NSP6_F108L/NSP3_A890D/Spike_D1118H/NS8_Y73C/Spike_T323I/N_G204R/Spike_V70del/NSP12_P323L/Spike_D614G/N_D3L/Spike_S982A/N_S235F)	hCoV-19/Italy/CAM-TIGEM-IZSM-COLLI-6689/2021	EPI_ISL_1447821
2021.GSCAM.1447700.0402.1	NAPOLI	NAPOLI	B.1.177.75	GV	(NSP14_L157F/NS8_T87I/M_H125Y/NSP3_T720I/NS3_A110S/NSP9_T21I/Spike_S939F/NSP12_P323L/Spike_D614G/N_Q289H/N_A220V/NSP3_V1777I/Spike_A222V)	hCoV-19/Italy/CAM-TIGEM-IZSM-COLLI-6554/2021	EPI_ISL_1447700
2021.GSCAM.1447941.0402.1	NAPOLI	NAPOLI	B.1.258.14	G	(NSP13_H290Y/NS3_H78Y/NSP3_I1683T/N_S194L/Spike_N439K/NSP14_M49I/NSP12_P323L/Spike_D614G)	hCoV-19/Italy/CAM-TIGEM-IZSM-COLLI-6833/2021	EPI_ISL_1447941
2021.GSCAM.1447820.0402.1	NAPOLI	NAPOLI	B.1.1.7	GRY	(Spike_H69del/NS8_Q27stop/NSP3_T183I/Spike_T716I/N_R203K/Spike_A570D/NSP6_G107S/Spike_N501Y/NSP3_I1412T/NS8_R52I/Spike_P681H/Spike_Y144del/NSP2_L550F/NSP3_S126L/NSP6_F108L/NSP3_A890D/Spike_D1118H/NS8_Y73C/N_G204R/Spike_V70del/NSP12_P323L/Spike_D614G/N_D3L/Spike_S982A/N_S235F)	hCoV-19/Italy/CAM-TIGEM-IZSM-COLLI-6687/2021	EPI_ISL_1447820
2021.GSCAM.1447940.0402.1	NAPOLI	NAPOLI	B.1.1.7	GRY	(Spike_H69del/NS8_Q27stop/NSP10_T12I/NSP3_T183I/Spike_T716I/NS8_Q18stop/N_R203K/Spike_A570D/NSP3_G307C/NSP6_G107S/Spike_N501Y/NSP3_I1412T/NS8_R52I/NS8_T80E/Spike_P681H/Spike_Y144del/N_L139F/NSP6_F108L/NSP3_A890D/Spike_D1118H/Spike_T676I/NS8_Y73C/NS8_S67F/N_G204R/Spike_V70del/NSP12_P323L/Spike_D614G/N_D3L/Spike_S982A/N_S235F)	hCoV-19/Italy/CAM-TIGEM-IZSM-COLLI-6832/2021	EPI_ISL_1447940
2021.GSCAM.1447709.0402.1	NAPOLI	NAPOLI	B.1.1.7	GRY	(Spike_H69del/NS8_Q27stop/NSP10_T12I/NSP3_T183I/Spike_T716I/N_R203K/Spike_A570D/NSP12_D484G/NSP3_G307C/NSP6_G107S/Spike_N501Y/NSP3_I1412T/NS8_R52I/Spike_P681H/Spike_Y144del/NS8_F3L/Spike_P1263L/N_L139F/NSP6_F108L/NSP3_A890D/Spike_D1118H/NS8_Y73C/N_G204R/Spike_V70del/NSP12_P323L/Spike_D614G/N_D3L/Spike_S982A/N_S235F)	hCoV-19/Italy/CAM-TIGEM-IZSM-COLLI-6564/2021	EPI_ISL_1447709
2021.TE.176659.1.86	L'AQUILA	CARSOLI	B.1.1.7	GRY	(NSP2_N280Y/Spike_H69del/N_A208V/NS8_Q27stop/NS8_L118V/NSP3_T183I/Spike_T716I/NSP6_S106del/N_R203K/Spike_A570D/Spike_N501Y/NSP3_I1412T/NS8_R52I/Spike_P681H/Spike_Y144del/NSP6_G107del/NSP3_A890D/Spike_D1118H/NSP6_F108del/NS8_Y73C/N_G204R/Spike_V70del/NS3_T151I/NSP12_P323L/Spike_D614G/N_D3L/Spike_S982A/N_S235F)	hCoV-19/Italy/ABR-IZSGC-171534/2021	EPI_ISL_1420832
2021.GSCAM.1424144.0401.1	NAPOLI	NAPOLI	B.1.236	G	(NSP13_H290Y/NS3_A54V/NSP3_I1683T/NSP3_A1892V/N_S194L/Spike_N439K/NSP3_E324G/NSP14_M49I/NSP12_P323L/Spike_D614G)	hCoV-19/Italy/CAM-TIGEM-6145/2021	EPI_ISL_1424144
2021.GSCAM.1424145.0401.1	NAPOLI	NAPOLI	B.1.236	G	(NSP13_H290Y/NSP3_I1683T/N_S194L/Spike_N439K/NSP3_E324G/NS3_K66N/NSP14_M49I/NSP15_H337Y/NSP12_P323L/Spike_D614G)	hCoV-19/Italy/CAM-TIGEM-6146/2021	EPI_ISL_1424145
2021.GSCAM.1424146.0401.1	NAPOLI	NAPOLI	B.1.236	G	(NSP13_H290Y/NS3_A54V/NSP3_I1683T/NSP3_A1892V/N_S194L/Spike_N439K/NSP3_E324G/NSP14_M49I/NSP12_P323L/Spike_D614G)	hCoV-19/Italy/CAM-TIGEM-6147/2021	EPI_ISL_1424146
2021.GSCAM.1424147.0401.1	NAPOLI	NAPOLI	B.1.236	G	(NSP13_H290Y/NSP3_I1683T/N_S194L/Spike_N439K/NSP3_E324G/NS3_K66N/NSP14_M49I/NSP15_H337Y/NSP12_P323L/Spike_D614G)	hCoV-19/Italy/CAM-TIGEM-6148/2021	EPI_ISL_1424147
2021.GSCAM.1424148.0401.1	NAPOLI	NAPOLI	B.1.177	GV	(Spike_E484K/NSP14_D449G/Spike_P272L/Spike_T572I/Spike_L1063F/NSP12_P323L/Spike_A262S/Spike_D614G/N_A220V/Spike_A222V)	hCoV-19/Italy/CAM-TIGEM-6150/2021	EPI_ISL_1424148
2021.GSCAM.1424149.0401.1	NAPOLI	NAPOLI	B.1.177	GV	(Spike_E484K/NSP14_D449G/Spike_P272L/Spike_T572I/Spike_L1063F/NSP12_P323L/Spike_A262S/Spike_D614G/N_A220V/Spike_A222V)	hCoV-19/Italy/CAM-TIGEM-6151/2021	EPI_ISL_1424149
2021.GSCAM.1424150.0401.1	NAPOLI	NAPOLI	B.1.177	GV	(NS3_S58N/NSP2_K45R/Spike_R21T/NSP12_P323L/Spike_D614G/N_A220V/NS7a_V93F/Spike_A222V)	hCoV-19/Italy/CAM-TIGEM-6152/2021	EPI_ISL_1424150
2021.GSCAM.1424151.0401.1	NAPOLI	NAPOLI	B.1.177	GV	(NSP6_F81W/NSP6_K63F/NSP6_N82S/NSP6_V78I/NSP6_M86del/NSP6_A79L/Spike_T376I/NSP6_Y85del/Spike_A262S/N_A220V/NSP6_F66C/Spike_A222V/NSP6_A65V/Spike_M153L/NSP6_H64S/NSP6_L69Y/NSP6_F70L/Spike_P272L/NSP6_V84del/NSP12_P323L/Spike_D614G/NSP6_A76stop/NSP6_T77L/NSP6_Y80I/NSP6_L67F/NSP6_S74del/Spike_C1247F)	hCoV-19/Italy/CAM-TIGEM-6153/2021	EPI_ISL_1424151
2021.GSCAM.1424152.0401.1	NAPOLI	NAPOLI	B.1.177	GV	(NSP12_P323L/Spike_D614G/N_A220V/Spike_A222V)	hCoV-19/Italy/CAM-TIGEM-6154/2021	EPI_ISL_1424152
2021.GSCAM.1424153.0401.1	NAPOLI	NAPOLI	B.1.236	G	(NSP13_H290Y/NSP3_I1683T/N_S194L/Spike_N439K/NSP3_E324G/NSP14_M49I/NSP15_H337Y/NSP12_P323L/Spike_D614G)	hCoV-19/Italy/CAM-TIGEM-6155/2021	EPI_ISL_1424153
2021.GSCAM.1424154.0401.1	NAPOLI	NAPOLI	B.1.236	G	(NSP13_H290Y/NSP3_I1683T/N_S194L/Spike_N439K/NSP3_E324G/NSP14_M49I/NSP15_H337Y/NSP12_P323L/Spike_D614G)	hCoV-19/Italy/CAM-TIGEM-6156/2021	EPI_ISL_1424154
2021.GSCAM.1424155.0401.1	NAPOLI	NAPOLI	B.1.177	GV	(NSP5_P132L/Spike_E484K/NSP14_D449G/Spike_P272L/Spike_T572I/Spike_L1063F/NSP12_P323L/NSP15_D267N/Spike_A262S/Spike_D614G/N_A220V/Spike_A222V)	hCoV-19/Italy/CAM-TIGEM-6157/2021	EPI_ISL_1424155
2021.GSCAM.1424156.0401.1	NAPOLI	NAPOLI	B.1.177	GV	(Spike_E484K/NSP14_D449G/Spike_P272L/Spike_T572I/Spike_L1063F/NSP12_P323L/Spike_G594S/NSP3_P141S/Spike_A262S/Spike_D614G/N_A220V/Spike_A222V)	hCoV-19/Italy/CAM-TIGEM-6158/2021	EPI_ISL_1424156
2021.GSCAM.1424157.0401.1	NAPOLI	NAPOLI	B.1.236	G	(NSP13_H290Y/NSP3_I1683T/N_S194L/Spike_N439K/NSP3_E324G/NSP14_M49I/NSP15_H337Y/NSP12_P323L/Spike_D614G/NS3_S171L)	hCoV-19/Italy/CAM-TIGEM-6159/2021	EPI_ISL_1424157
2021.GSCAM.1424158.0401.1	NAPOLI	NAPOLI	B.1.177	GV	(Spike_E484K/NSP14_D449G/Spike_P272L/Spike_T572I/Spike_L1063F/NSP12_P323L/Spike_A262S/Spike_D614G/N_A220V/Spike_A222V)	hCoV-19/Italy/CAM-TIGEM-6160/2021	EPI_ISL_1424158
2021.GSCAM.1424159.0401.1	NAPOLI	NAPOLI	B.1.236	G	(NSP13_H290Y/NS3_A54V/NSP3_I1683T/N_S194L/Spike_N439K/NSP3_E324G/NSP14_M49I/NSP12_P323L/Spike_D614G/NS8_G8R)	hCoV-19/Italy/CAM-TIGEM-6161/2021	EPI_ISL_1424159
2021.GSCAM.1424160.0401.1	NAPOLI	NAPOLI	B.1.258.14	G	(NSP13_H290Y/NSP3_I1683T/NSP12_H613Y/N_S194L/Spike_N439K/NSP14_M49I/NSP5_A260V/NSP12_P323L/Spike_D614G/NSP2_P181L/NSP5_A94T/M_A69S)	hCoV-19/Italy/CAM-TIGEM-6162/2021	EPI_ISL_1424160
2021.GSCAM.1424161.0401.1	NAPOLI	NAPOLI	B.1.236	G	(NSP13_H290Y/NS3_A54V/NSP3_I1683T/NSP3_A1892V/N_S194L/Spike_N439K/NSP3_E324G/NSP14_M49I/NSP12_P323L/Spike_D614G)	hCoV-19/Italy/CAM-TIGEM-6163/2021	EPI_ISL_1424161
2021.GSCAM.1424162.0401.1	NAPOLI	NAPOLI	B.1.177	GV	(NSP12_H613Y/Spike_P272L/NS7a_L5F/NSP12_P323L/Spike_A262S/Spike_D614G/N_A220V/Spike_C1247F/Spike_A222V)	hCoV-19/Italy/CAM-TIGEM-6164/2021	EPI_ISL_1424162
2021.GSCAM.1424163.0401.1	NAPOLI	NAPOLI	C.18	GR	(NSP5_G15S/NSP13_R392C/N_R203K/NSP3_R745K/NSP3_T428I/NS7a_P84S/N_G204R/NSP1_E41G/NSP12_P323L/Spike_D614G)	hCoV-19/Italy/CAM-TIGEM-6165/2021	EPI_ISL_1424163
2021.GSCAM.1424164.0401.1	NAPOLI	NAPOLI	B.1.177	GV	(Spike_P272L/NSP14_M49I/NSP12_P323L/Spike_A262S/Spike_D614G/NSP2_P191L/N_A220V/NSP3_P822S/NSP5_T135I/Spike_A222V)	hCoV-19/Italy/CAM-TIGEM-6166/2021	EPI_ISL_1424164
2021.GSCAM.1424165.0401.1	NAPOLI	NAPOLI	B.1.177	GV	(NS7b_L25F/Spike_P272L/NSP12_P323L/Spike_A262S/Spike_D614G/N_A220V/Spike_C1247F/Spike_A222V)	hCoV-19/Italy/CAM-TIGEM-6167/2021	EPI_ISL_1424165
2021.GSCAM.1424166.0401.1	NAPOLI	NAPOLI	B.1.236	G	(NSP13_H290Y/NSP3_I1683T/N_S194L/Spike_N439K/NSP3_E324G/NSP14_M49I/NSP15_H337Y/NSP12_P323L/Spike_D614G)	hCoV-19/Italy/CAM-TIGEM-6168/2021	EPI_ISL_1424166
2021.GSCAM.1424167.0401.1	NAPOLI	NAPOLI	B.1.236	G	(NSP13_H290Y/NSP3_I1683T/N_S194L/Spike_N439K/NSP3_E324G/NSP14_M49I/NSP15_H337Y/NSP12_P323L/Spike_D614G)	hCoV-19/Italy/CAM-TIGEM-6170/2021	EPI_ISL_1424167
2021.GSEMR.1442138.0401.1	BOLOGNA	BOLOGNA	P.1	GR	(Spike_R190S/NSP6_S106del/Spike_H655Y/Spike_E484K/N_R203K/Spike_K417T/Spike_T1027I/Spike_D138Y/Spike_N501Y/Spike_P681H/NS3_S253P/Spike_L18F/N_P80R/Spike_T20N/NSP3_K977Q/NSP6_G107del/NSP6_F108del/NSP3_S370L/N_G204R/NS8_E92K/Spike_P26S/NSP12_P323L/Spike_D614G/Spike_V1176F/NSP13_E341D)	hCoV-19/Italy/EMR-077287-005-01/2021	EPI_ISL_1442138
2021.GSEMR.1442141.0401.1	BOLOGNA	BOLOGNA	P.1	GR	(Spike_R190S/NSP6_S106del/Spike_H655Y/Spike_E484K/N_R203K/Spike_K417T/Spike_T1027I/Spike_D138Y/Spike_N501Y/Spike_P681H/NS3_S253P/Spike_L18F/N_P80R/NS3_D27Y/Spike_T20N/NSP3_K977Q/NSP6_G107del/NSP6_F108del/NSP3_S370L/N_G204R/NS8_E92K/Spike_P26S/NSP12_P323L/Spike_D614G/Spike_V1176F/NSP13_E341D)	hCoV-19/Italy/EMR-077287-006-01/2021	EPI_ISL_1442141
2021.GSEMR.1442143.0401.1	BOLOGNA	BOLOGNA	B.1.1.7	GRY	(Spike_H69del/NS8_Q27stop/NSP3_T183I/Spike_T716I/NSP6_S106del/N_R203K/Spike_A570D/Spike_N501Y/NSP3_I1412T/NS8_R52I/Spike_P681H/Spike_Y144del/Spike_N125T/NSP6_G107del/NSP3_A890D/Spike_D1118H/NSP6_F108del/NS8_Y73C/N_G204R/Spike_V70del/NSP12_P323L/Spike_D614G/N_D3L/Spike_S982A/N_S235F)	hCoV-19/Italy/EMR-077287-008-01/2021	EPI_ISL_1442143
2021.GSEMR.1442145.0401.1	BOLOGNA	BOLOGNA	P.1	GR	(Spike_R190S/NSP6_S106del/Spike_H655Y/Spike_E484K/N_R203K/Spike_K417T/Spike_T1027I/Spike_D138Y/Spike_N501Y/Spike_P681H/NS3_S253P/Spike_L18F/N_P80R/Spike_T20N/NSP3_K977Q/NSP6_G107del/NSP6_F108del/NSP3_S370L/N_G204R/NS8_E92K/Spike_P26S/NSP12_P323L/Spike_D614G/Spike_V1176F/NSP13_E341D)	hCoV-19/Italy/EMR-077287-007-01/2021	EPI_ISL_1442145
2021.GSEMR.1442147.0401.1	BOLOGNA	BOLOGNA	P.1	GR	(NS7a_V29L/Spike_R190S/NSP6_S106del/Spike_H655Y/Spike_E484K/N_R203K/Spike_K417T/Spike_T1027I/Spike_D138Y/Spike_N501Y/Spike_P681H/NS3_S253P/Spike_L18F/N_P80R/Spike_T20N/NSP3_K977Q/NSP6_G107del/NSP6_F108del/NSP3_S370L/N_G204R/NS8_E92K/Spike_P26S/NSP12_P323L/Spike_D614G/Spike_V1176F/NSP13_E341D)	hCoV-19/Italy/EMR-099996-001-01/2021	EPI_ISL_1442147
2021.GSEMR.1442149.0401.1	BOLOGNA	BOLOGNA	B.1.1.7	GRY	(Spike_H69del/NS8_Q27stop/NSP3_T183I/Spike_T716I/NSP6_S106del/N_R203K/Spike_A570D/Spike_N501Y/NSP3_I1412T/NS8_R52I/Spike_P681H/Spike_Y144del/NSP2_L550F/NSP6_G107del/NSP3_A890D/Spike_D1118H/NSP6_F108del/NS8_Y73C/N_G204R/Spike_V70del/NSP12_P323L/Spike_D614G/N_D3L/Spike_S982A/NSP4_A307T/N_S235F)	hCoV-19/Italy/EMR-099996-002-01/2021	EPI_ISL_1442149
2021.GSEMR.1442151.0401.1	BOLOGNA	BOLOGNA	B.1.1.7	GRY	(Spike_H69del/NS8_Q27stop/NSP3_T183I/Spike_T716I/NSP6_S106del/N_R203K/Spike_A570D/N_G215S/Spike_N501Y/NSP3_I1412T/NS8_R52I/Spike_P681H/Spike_Y144del/NSP2_L550F/NSP6_G107del/NSP3_A890D/Spike_D1118H/NSP6_F108del/NS8_Y73C/N_G204R/Spike_V70del/NSP12_P323L/Spike_D614G/N_D3L/Spike_S982A/N_S235F)	hCoV-19/Italy/EMR-099996-003-01/2021	EPI_ISL_1442151
2021.GSEMR.1442153.0401.1	BOLOGNA	BOLOGNA	B.1.1.7	GRY	(Spike_H69del/NS8_Q27stop/NSP3_T183I/Spike_T716I/NSP6_S106del/N_R203K/Spike_A570D/Spike_N501Y/NSP3_I1412T/NS8_R52I/Spike_P681H/Spike_Y144del/M_S4F/NSP2_L550F/NSP6_G107del/NSP3_A890D/Spike_D1118H/NSP6_F108del/NS8_Y73C/N_G204R/Spike_V70del/NSP3_P153H/NSP12_P323L/Spike_D614G/N_D3L/Spike_S982A/N_S235F)	hCoV-19/Italy/EMR-099996-004-01/2021	EPI_ISL_1442153
2021.GSEMR.1442155.0401.1	BOLOGNA	BOLOGNA	B.1.1.7	GRY	(Spike_H69del/NS8_Q27stop/NSP3_T183I/Spike_T716I/NSP6_S106del/N_R203K/Spike_A570D/Spike_N501Y/NSP3_I1412T/NS8_R52I/Spike_P681H/Spike_Y144del/NSP2_L550F/NSP6_G107del/NSP3_A890D/Spike_D1118H/NSP6_F108del/NS8_Y73C/N_G204R/Spike_V70del/NSP12_P323L/Spike_D614G/N_D3L/Spike_S982A/N_S235F)	hCoV-19/Italy/EMR-099996-005-01/2021	EPI_ISL_1442155
2021.GSEMR.1442162.0401.1	BOLOGNA	BOLOGNA	B.1.1.7	GRY	(Spike_H69del/NS8_Q27stop/NSP3_T183I/Spike_T716I/NSP6_S106del/N_R203K/Spike_A570D/NSP8_Q24R/NSP13_K460R/Spike_N501Y/NSP3_I1412T/NS8_R52I/Spike_P681H/Spike_Y144del/NSP3_T749A/NSP6_G107del/NSP3_A890D/Spike_D1118H/NSP6_F108del/NS8_Y73C/N_G204R/Spike_V70del/NSP12_P323L/Spike_D614G/NS8_H17Y/N_D3L/NSP3_A358T/Spike_S982A/N_S235F)	hCoV-19/Italy/EMR-099996-006-01/2021	EPI_ISL_1442162
2021.GSEMR.1442166.0401.1	BOLOGNA	BOLOGNA	B.1.1.7	GRY	(Spike_H69del/NS8_Q27stop/NSP3_T183I/Spike_T716I/NSP6_S106del/N_R203K/Spike_A570D/NSP8_A53T/Spike_N501Y/NSP3_I1412T/NS8_R52I/Spike_P681H/Spike_Y144del/NSP3_E405A/NSP6_G107del/NSP3_A890D/Spike_D1118H/NSP6_F108del/NS8_Y73C/N_G204R/Spike_V70del/NSP12_P323L/Spike_D614G/N_D3L/Spike_S982A/N_S235F)	hCoV-19/Italy/EMR-099996-008-01/2021	EPI_ISL_1442166
2021.GSEMR.1442169.0401.1	BOLOGNA	BOLOGNA	B.1.1.7	GRY	(Spike_H69del/NS8_Q27stop/NSP1_K125R/NSP3_T183I/Spike_T716I/NSP6_S106del/N_R203K/Spike_A570D/Spike_N501Y/NSP3_I1412T/NS8_R52I/Spike_P681H/Spike_Y144del/Spike_S221L/NSP6_G107del/NSP3_A890D/Spike_D1118H/NSP6_F108del/NS3_T24I/NS8_Y73C/N_G204R/NSP3_S1485F/Spike_V70del/NSP12_P323L/Spike_D614G/Spike_E868D/N_D3L/NSP14_V437F/Spike_S982A/N_S235F)	hCoV-19/Italy/EMR-099996-011-01/2021	EPI_ISL_1442169
2021.GSEMR.1442174.0401.1	BOLOGNA	BOLOGNA	B.1.1.7	GRY	(Spike_H69del/NS8_Q27stop/NSP3_T183I/Spike_T716I/NSP6_S106del/N_R203K/Spike_A570D/Spike_N501Y/NSP9_T109I/NSP3_I1412T/NS8_R52I/Spike_P681H/Spike_Y144del/NSP16_L274I/NSP6_G107del/NSP3_A890D/Spike_D1118H/NSP6_F108del/NS8_Y73C/N_G204R/Spike_V70del/NSP12_P323L/Spike_D614G/N_D3L/Spike_S982A/N_S235F)	hCoV-19/Italy/EMR-099996-012-01/2021	EPI_ISL_1442174
2021.GSEMR.1442179.0401.1	BOLOGNA	BOLOGNA	B.1.1.7	GRY	(Spike_H69del/NS8_Q27stop/NSP3_T183I/Spike_T716I/NSP6_S106del/N_R203K/Spike_A570D/Spike_N501Y/NSP3_I1412T/NS8_R52I/NSP3_G255R/Spike_P681H/Spike_Y144del/NSP2_L550F/NSP6_G107del/NSP3_A890D/Spike_D1118H/NSP6_F108del/NSP12_S520I/NS8_Y73C/N_G204R/Spike_V70del/NSP12_P323L/Spike_D614G/N_D3L/Spike_S982A/N_S235F)	hCoV-19/Italy/EMR-099996-014-01/2021	EPI_ISL_1442179
2021.GSEMR.1442185.0401.1	BOLOGNA	BOLOGNA	B.1.1.7	GRY	(Spike_H69del/NS8_Q27stop/NSP3_T183I/Spike_T716I/NSP6_S106del/N_R203K/Spike_A570D/NSP14_P203L/Spike_N501Y/NSP3_I1412T/NS8_R52I/Spike_P681H/NSP3_L1791F/Spike_Y144del/NSP6_G107del/NSP3_A890D/Spike_D1118H/NSP6_F108del/NS8_Y73C/N_G204R/Spike_V70del/NSP12_P323L/Spike_D614G/N_D3L/Spike_S982A/N_S235F)	hCoV-19/Italy/EMR-099996-015-01/2021	EPI_ISL_1442185
2021.GSCAM.1447920.0402.1	NAPOLI	NAPOLI	B.1.1.7	GRY	(NSP10_D29Y/Spike_H69del/NS8_Q27stop/NSP10_T12I/NSP3_T183I/Spike_T716I/Spike_A570D/NSP3_G307C/NSP6_G107S/Spike_N501Y/NSP3_I1412T/NS8_R52I/Spike_P681H/Spike_Y144del/NSP3_V12M/NSP14_S194F/NSP16_G81V/NSP12_E370stop/NSP6_F108L/NSP3_A890D/Spike_D1118H/NS8_Y73C/Spike_V70del/NSP12_P323L/NSP14_M241I/Spike_D614G/Spike_S982A/NS3_S171L/NSP3_E1271Q)	hCoV-19/Italy/CAM-TIGEM-IZSM-COLLI-6811/2021	EPI_ISL_1447920
2021.GSCAM.1447809.0402.1	NAPOLI	NAPOLI	B.1.1.7	GRY	(Spike_H69del/NS8_Q27stop/NSP10_T12I/NSP3_T183I/Spike_T716I/N_R203K/Spike_A570D/N_T379I/NSP3_G307C/NSP6_G107S/Spike_N501Y/NSP3_I1412T/NS8_R52I/Spike_P681H/Spike_Y144del/N_S26G/N_L139F/NSP6_F108L/NSP3_A890D/Spike_D1118H/NS8_Y73C/N_G204R/Spike_V70del/NSP12_A716V/NSP12_P323L/Spike_D614G/N_D3L/Spike_S982A/NSP3_P125S/N_S235F)	hCoV-19/Italy/CAM-TIGEM-IZSM-COLLI-6675/2021	EPI_ISL_1447809
2021.GSCAM.1447929.0402.1	NAPOLI	NAPOLI	B.1.1.7	GRY	(Spike_H69del/NS8_Q27stop/NSP10_T12I/NSP3_T183I/Spike_T716I/N_R203K/Spike_A570D/NSP3_G307C/NSP6_G107S/Spike_N501Y/NSP3_I1412T/NS8_R52I/NS8_T80E/Spike_P681H/Spike_Y144del/N_L139F/NSP6_F108L/NSP3_A890D/Spike_D1118H/NS8_Y73C/N_G204R/Spike_V70del/NSP12_P323L/Spike_D614G/N_D3L/Spike_S982A/N_S235F)	hCoV-19/Italy/CAM-TIGEM-IZSM-COLLI-6820/2021	EPI_ISL_1447929
2021.GSCAM.1447808.0402.1	NAPOLI	NAPOLI	B.1.1.7	GRY	(Spike_H69del/NS8_Q27stop/NSP10_T12I/NSP3_T183I/Spike_T716I/N_R203K/Spike_A570D/NSP3_V207L/NSP3_G307C/NSP6_G107S/Spike_N501Y/NSP3_I1412T/NS8_R52I/Spike_P681H/Spike_Y144del/N_L139F/NSP6_F108L/NSP3_A890D/Spike_D1118H/NS8_Y73C/N_G204R/Spike_V70del/NSP12_P323L/Spike_D614G/N_D3L/Spike_S982A/N_S235F)	hCoV-19/Italy/CAM-TIGEM-IZSM-COLLI-6674/2021	EPI_ISL_1447808
2021.GSCAM.1447928.0402.1	NAPOLI	NAPOLI	B.1.1.7	GRY	(Spike_H69del/NS8_Q27stop/NSP10_T12I/NSP3_T183I/Spike_T716I/N_R203K/Spike_A570D/NS8_N78D/NSP3_G307C/NSP6_G107S/Spike_N501Y/NSP3_I1412T/NS8_R52I/NS8_T80E/Spike_P681H/Spike_Y144del/N_L139F/NSP6_F108L/NSP3_A890D/Spike_D1118H/NS8_Y73C/N_G204R/Spike_V70del/NSP12_P323L/Spike_D614G/N_D3L/Spike_S982A/N_S235F)	hCoV-19/Italy/CAM-TIGEM-IZSM-COLLI-6819/2021	EPI_ISL_1447928
2021.GSCAM.1447807.0402.1	NAPOLI	NAPOLI	B.1.1.7	GRY	(Spike_H69del/NS8_Q27stop/NSP10_T12I/NSP3_T183I/Spike_T716I/N_R203K/Spike_A570D/NSP3_G307C/NSP6_G107S/Spike_N501Y/NSP3_I1412T/NS8_R52I/Spike_P681H/Spike_Y144del/N_L139F/NSP6_F108L/NSP3_A890D/Spike_D1118H/NS8_Y73C/N_G204R/Spike_V70del/NSP12_A716V/NSP12_P323L/Spike_D614G/N_D3L/Spike_S982A/N_S235F)	hCoV-19/Italy/CAM-TIGEM-IZSM-COLLI-6673/2021	EPI_ISL_1447807
2021.GSCAM.1447927.0402.1	NAPOLI	NAPOLI	B.1.258.14	G	(NSP14_P443L/NSP13_H290Y/NSP3_A54T/NS3_H78Y/NSP3_I1683T/N_S194L/Spike_N439K/NSP14_M49I/NSP12_P323L/Spike_D614G/E_S60T)	hCoV-19/Italy/CAM-TIGEM-IZSM-COLLI-6818/2021	EPI_ISL_1447927
2021.GSCAM.1447806.0402.1	NAPOLI	NAPOLI	B.1.1.7	GRY	(Spike_H69del/NS8_Q27stop/NSP10_T12I/NSP3_T183I/Spike_T716I/N_R203K/Spike_A570D/NSP3_G307C/NSP6_G107S/Spike_N501Y/NSP3_I1412T/NS8_R52I/Spike_P681H/Spike_Y144del/N_L139F/NSP6_F108L/NSP3_A890D/Spike_D1118H/NS8_Y73C/N_G204R/Spike_V70del/NSP12_A716V/NSP12_P323L/Spike_D614G/N_D3L/Spike_S982A/N_S235F)	hCoV-19/Italy/CAM-TIGEM-IZSM-COLLI-6671/2021	EPI_ISL_1447806
2021.GSCAM.1447926.0402.1	NAPOLI	NAPOLI	B.1.177.75	GV	(NSP14_L157F/NS8_T87I/NS3_A110S/NSP9_T21I/Spike_S939F/NSP12_P323L/Spike_D614G/N_Q289H/N_A220V/NSP3_V1777I/Spike_A222V)	hCoV-19/Italy/CAM-TIGEM-IZSM-COLLI-6817/2021	EPI_ISL_1447926
2021.GSCAM.1447805.0402.1	NAPOLI	NAPOLI	B.1.1.7	GRY	(Spike_H69del/NS8_Q27stop/NSP10_T12I/NSP3_T183I/NSP12_S434F/Spike_T716I/N_R203K/Spike_A570D/NSP3_G307C/NSP6_G107S/Spike_N501Y/NSP3_I1412T/NS8_R52I/Spike_P681H/Spike_Y144del/N_L139F/NSP6_F108L/NSP3_A890D/Spike_D1118H/NS8_Y73C/N_G204R/Spike_V70del/NSP12_P323L/Spike_D614G/N_D3L/Spike_S982A/N_S235F)	hCoV-19/Italy/CAM-TIGEM-IZSM-COLLI-6670/2021	EPI_ISL_1447805
2021.GSCAM.1447925.0402.1	NAPOLI	NAPOLI	B.1.1.7	GRY	(Spike_H69del/NS8_Q27stop/N_K373N/NSP3_T183I/Spike_T716I/N_R203K/Spike_A570D/NSP3_T423I/NSP6_G107S/Spike_N501Y/NS8_R52I/Spike_P681H/Spike_Y144del/NSP3_E405A/NSP6_F108L/NSP3_A890D/Spike_D1118H/NS8_Y73C/N_G204R/Spike_V70del/NSP12_P323L/Spike_D614G/N_D3L/Spike_S982A/NSP3_A534V/N_S235F)	hCoV-19/Italy/CAM-TIGEM-IZSM-COLLI-6816/2021	EPI_ISL_1447925
2021.GSCAM.1447804.0402.1	NAPOLI	NAPOLI	B.1.1.7	GRY	(Spike_H69del/NS8_Q27stop/NSP10_T12I/NSP3_T183I/Spike_T716I/N_R203K/Spike_A570D/NSP3_M560I/NSP3_G307C/NSP6_G107S/Spike_N501Y/NSP3_I1412T/NS8_R52I/Spike_P681H/Spike_Y144del/NSP12_K160N/N_L139F/NSP6_F108L/NSP3_A890D/Spike_D1118H/NS8_Y73C/N_G204R/Spike_V70del/NSP12_A716V/NSP12_P323L/Spike_D614G/N_D3L/Spike_S982A/N_S235F)	hCoV-19/Italy/CAM-TIGEM-IZSM-COLLI-6669/2021	EPI_ISL_1447804
2021.GSCAM.1447913.0402.1	NAPOLI	NAPOLI	B.1.1.7	GRY	(Spike_H69del/NS8_Q27stop/NSP10_T12I/NSP3_T183I/Spike_T716I/N_R203K/Spike_A570D/NSP2_L400F/NSP3_G307C/NSP6_G107S/Spike_N501Y/NSP3_I1412T/NS8_R52I/Spike_P681H/Spike_Y144del/N_L139F/NSP6_F108L/NSP3_A890D/Spike_D1118H/NS8_Y73C/N_G204R/Spike_V70del/NSP12_P323L/Spike_D614G/N_D3L/Spike_S982A/N_S235F)	hCoV-19/Italy/CAM-TIGEM-IZSM-COLLI-6804/2021	EPI_ISL_1447913
2021.GSCAM.1447912.0402.1	NAPOLI	NAPOLI	B.1.258.14	G	(NSP13_H290Y/NSP3_I1683T/NSP12_H613Y/N_S194L/Spike_N439K/Spike_N354D/NSP13_T351I/NSP14_M49I/NSP5_A260V/NSP12_P323L/Spike_D614G/NSP2_P181L/NSP5_A94T/NSP13_S74P/M_C64S/M_A69S)	hCoV-19/Italy/CAM-TIGEM-IZSM-COLLI-6802/2021	EPI_ISL_1447912
2021.GSCAM.1447911.0402.1	NAPOLI	NAPOLI	B.1.1.7	GRY	(Spike_H69del/NS8_Q27stop/NSP10_T12I/NSP3_T183I/Spike_T716I/N_R203K/Spike_A570D/NSP3_G307C/NS8_R115L/NSP6_G107S/Spike_N501Y/NSP3_I1412T/NS8_R52I/Spike_P681H/Spike_Y144del/N_L139F/NSP6_F108L/NSP3_A890D/Spike_D1118H/NS8_Y73C/N_G204R/Spike_V70del/NSP12_P323L/Spike_D614G/N_D3L/Spike_S982A/N_S235F)	hCoV-19/Italy/CAM-TIGEM-IZSM-COLLI-6800/2021	EPI_ISL_1447911
2021.GSCAM.1447829.0402.1	NAPOLI	NAPOLI	B.1.1.7	GRY	(Spike_H69del/NS8_Q27stop/NSP3_T183I/Spike_T716I/NS8_K68stop/N_R203K/Spike_A570D/NSP6_G107S/Spike_N501Y/NSP3_I1412T/NS8_R52I/Spike_P681H/Spike_Y144del/NSP6_F108L/NSP3_A890D/NSP7_A30V/Spike_D1118H/NS8_Y73C/N_G204R/Spike_V70del/NSP12_P323L/Spike_D614G/N_D3L/NSP12_G597S/Spike_S982A/N_S235F)	hCoV-19/Italy/CAM-TIGEM-IZSM-COLLI-6697/2021	EPI_ISL_1447829
2021.GSCAM.1447708.0402.1	NAPOLI	NAPOLI	B.1.1.7	GRY	(Spike_H69del/NS8_Q27stop/NSP10_T12I/NSP3_T183I/Spike_T716I/N_R203K/Spike_A570D/NSP3_G307C/NSP6_G107S/Spike_N501Y/NSP3_I1412T/NS8_R52I/Spike_P681H/Spike_Y144del/N_L139F/NSP6_F108L/NSP3_A890D/Spike_D1118H/NS8_Y73C/N_G204R/Spike_V70del/NSP12_P323L/Spike_D614G/N_D3L/Spike_S982A/N_S235F)	hCoV-19/Italy/CAM-TIGEM-IZSM-COLLI-6563/2021	EPI_ISL_1447708
2021.GSCAM.1447949.0402.1	NAPOLI	NAPOLI	B.1.258.14	G	(NSP13_H290Y/NS3_H78Y/NSP3_I1683T/N_S194L/Spike_N439K/NSP14_M49I/NSP12_P323L/Spike_D614G)	hCoV-19/Italy/CAM-TIGEM-IZSM-COLLI-6842/2021	EPI_ISL_1447949
2021.GSCAM.1447828.0402.1	NAPOLI	NAPOLI	B.1.1.7	GRY	(Spike_H69del/NS8_Q27stop/NSP10_T12I/NSP3_T183I/Spike_T716I/N_R203K/NSP3_S1402T/NSP3_L1400E/NSP3_V1420R/Spike_A570D/NSP3_K1401V/NSP3_G307C/NSP12_P227S/NSP6_G107S/Spike_N501Y/NSP3_L1416N/NS8_R52I/Spike_P681H/NSP3_ins1413TIKCLPR/Spike_Y144del/Spike_A771V/NSP3_L1408Y/N_L139F/NSP3_I1413F/NSP3_S1406D/Spike_G446V/NSP6_F108L/NSP3_A890D/NSP3_I1412V/Spike_D1118H/NSP13_S517L/NSP3_W1414F/NS8_Y73C/N_G204R/NSP3_P1403stop/NSP3_I1409Y/Spike_V70del/NSP12_A716V/NSP12_P323L/Spike_D614G/NSP3_N1404F/NSP3_ins1405stopT/N_D3L/Spike_S982A/NSP3_I1411L/NSP3_S1419N/N_S235F)	hCoV-19/Italy/CAM-TIGEM-IZSM-COLLI-6696/2021	EPI_ISL_1447828
2021.GSCAM.1447707.0402.1	NAPOLI	NAPOLI	B.1.1.7	GRY	(Spike_H69del/NS8_Q27stop/NSP10_T12I/NSP3_T183I/Spike_T716I/N_R203K/Spike_A570D/NS8_N78D/NSP3_G307C/NSP6_G107S/Spike_N501Y/NSP3_I1412T/NS8_R52I/NS8_T80E/Spike_P681H/Spike_Y144del/N_L139F/NSP6_F108L/NSP3_A890D/Spike_D1118H/NS8_Y73C/N_G204R/Spike_V70del/NSP12_P323L/Spike_D614G/N_D3L/Spike_S982A/N_S235F)	hCoV-19/Italy/CAM-TIGEM-IZSM-COLLI-6562/2021	EPI_ISL_1447707
2021.GSCAM.1447948.0402.1	NAPOLI	NAPOLI	B.1.1.7	GRY	(Spike_H69del/NS8_Q27stop/NSP10_T12I/NSP3_T183I/Spike_T716I/N_R203K/Spike_A570D/NSP3_G307C/NSP6_G107S/Spike_N501Y/NSP3_I1412T/NS8_R52I/NS8_T80E/Spike_P681H/Spike_Y144del/N_L139F/NSP8_T148I/NSP6_F108L/NSP3_A890D/Spike_D1118H/NS8_Y73C/N_G204R/Spike_V70del/NSP12_P323L/Spike_D614G/N_D3L/Spike_S982A/N_S235F)	hCoV-19/Italy/CAM-TIGEM-IZSM-COLLI-6840/2021	EPI_ISL_1447948
2021.GSCAM.1447827.0402.1	NAPOLI	NAPOLI	B.1.1.7	GRY	(Spike_H69del/NS8_Q27stop/NSP10_T12I/NSP3_T183I/Spike_T716I/N_R203K/Spike_A570D/NSP3_V207L/NSP3_G1524E/NSP3_G307C/NSP6_G107S/Spike_N501Y/NSP3_I1412T/NS8_R52I/Spike_P681H/Spike_Y144del/N_L139F/NSP6_F108L/NSP3_A890D/Spike_D1118H/NS8_Y73C/N_G204R/Spike_V70del/NSP12_P323L/Spike_D614G/N_D3L/Spike_S982A/NSP3_D464G/N_S235F)	hCoV-19/Italy/CAM-TIGEM-IZSM-COLLI-6695/2021	EPI_ISL_1447827
2021.GSCAM.1447706.0402.1	NAPOLI	NAPOLI	B.1.1.7	GRY	(Spike_H69del/NS8_Q27stop/NSP3_T183I/Spike_T716I/N_R203K/Spike_A570D/NSP6_G107S/Spike_N501Y/NSP3_I1412T/NS8_R52I/Spike_P681H/Spike_Y144del/NSP6_F108L/NSP3_A890D/NSP13_Y421F/Spike_D1118H/NS8_Y73C/N_G204R/Spike_V70del/NSP12_P323L/Spike_D614G/N_D3L/Spike_S982A/N_S235F)	hCoV-19/Italy/CAM-TIGEM-IZSM-COLLI-6561/2021	EPI_ISL_1447706
2021.GSCAM.1447947.0402.1	NAPOLI	NAPOLI	B.1.177.29	GV	(NSP3_T183I/NSP5_I78S/NSP1_D33N/NSP5_P108S/Spike_P272L/NSP4_A146T/NSP12_P323L/N_Q9H/NSP2_F95L/Spike_A262S/Spike_D614G/N_A220V/NSP3_P395L/Spike_A222V/N_A90S)	hCoV-19/Italy/CAM-TIGEM-IZSM-COLLI-6839/2021	EPI_ISL_1447947
2021.GSCAM.1447826.0402.1	NAPOLI	NAPOLI	B.1.1.7	GRY	(Spike_H69del/NS8_Q27stop/NSP10_T12I/NSP3_T183I/Spike_T716I/N_R203K/Spike_A570D/NSP5_S123F/NSP3_G307C/Spike_E1144K/NSP6_G107S/Spike_N501Y/NSP3_I1412T/NS8_R52I/Spike_P681H/Spike_Y144del/N_L139F/NSP6_F108L/NSP4_G196D/NSP3_A890D/Spike_D1118H/NS8_Y73C/Spike_T761I/N_G204R/Spike_V70del/NSP12_P323L/Spike_D614G/NSP10_M137I/N_D3L/Spike_S982A/N_S235F)	hCoV-19/Italy/CAM-TIGEM-IZSM-COLLI-6694/2021	EPI_ISL_1447826
2021.GSCAM.1447705.0402.1	NAPOLI	NAPOLI	B.1.236	G	(NSP13_H290Y/NSP3_I1683T/Spike_L244del/N_S194L/Spike_N439K/NSP3_E1271D/NSP14_M49I/NS3_Y154H/NSP12_P323L/Spike_D614G/Spike_A243del)	hCoV-19/Italy/CAM-TIGEM-IZSM-COLLI-6559/2021	EPI_ISL_1447705
2021.GSCAM.1447935.0402.1	NAPOLI	NAPOLI	B.1.258.14	G	(NSP14_P443L/NSP13_H290Y/NSP3_A54T/NS3_H78Y/NSP3_I1683T/N_S194L/Spike_N439K/NSP14_M49I/NSP12_P323L/Spike_D614G/E_S60T)	hCoV-19/Italy/CAM-TIGEM-IZSM-COLLI-6827/2021	EPI_ISL_1447935
2021.GSCAM.1447814.0402.1	NAPOLI	NAPOLI	B.1.1.7	GRY	(Spike_H69del/NS8_Q27stop/NSP10_T12I/NSP3_T183I/Spike_T716I/N_R203K/Spike_A570D/NSP3_G307C/Spike_Q607L/NSP6_G107S/Spike_N501Y/NSP3_I1412T/NS8_R52I/NS8_T80E/Spike_P681H/Spike_Y144del/NSP3_D164G/N_L139F/NSP6_F108L/NSP3_A890D/Spike_D1118H/NS8_Y73C/N_G204R/Spike_V70del/NSP12_V257F/NSP12_P323L/Spike_D614G/N_D3L/Spike_S982A/NSP3_T1072I/N_S235F)	hCoV-19/Italy/CAM-TIGEM-IZSM-COLLI-6680/2021	EPI_ISL_1447814
2021.GSCAM.1447934.0402.1	NAPOLI	NAPOLI	B.1.1.7	GRY	(Spike_H69del/NS8_Q27stop/NSP10_T12I/NSP3_T183I/Spike_T716I/NS8_Q18stop/N_R203K/Spike_A570D/NSP3_G307C/NSP6_G107S/Spike_N501Y/NSP3_I1412T/NS8_R52I/NS8_T80E/Spike_P681H/Spike_Y144del/N_L139F/NSP6_F108L/NSP3_A890D/Spike_D1118H/Spike_T676I/NS8_Y73C/NS8_S67F/N_G204R/Spike_V70del/NSP12_P323L/Spike_D614G/N_D3L/Spike_S982A/N_S235F)	hCoV-19/Italy/CAM-TIGEM-IZSM-COLLI-6826/2021	EPI_ISL_1447934
2021.GSCAM.1447813.0402.1	NAPOLI	NAPOLI	B.1.1.7	GRY	(Spike_H69del/NS8_Q27stop/NSP10_T12I/NSP3_T183I/NSP3_V348L/Spike_T716I/N_R203K/Spike_A570D/NSP3_G307C/NSP6_G107S/Spike_N501Y/NSP3_I1412T/NS8_R52I/Spike_P681H/Spike_Y144del/N_L139F/NSP6_F108L/NSP3_A890D/Spike_D1118H/NS8_Y73C/N_G204R/Spike_V70del/NSP12_P323L/Spike_D614G/N_D3L/Spike_S982A/N_S235F/NSP12_N158H)	hCoV-19/Italy/CAM-TIGEM-IZSM-COLLI-6679/2021	EPI_ISL_1447813
2021.GSCAM.1447933.0402.1	NAPOLI	NAPOLI	B.1.177.75	GV	(NSP14_L157F/NS8_T87I/NS3_A110S/NSP9_T21I/Spike_S939F/NSP12_P323L/Spike_D614G/N_Q289H/N_A220V/NSP3_V1777I/Spike_A222V)	hCoV-19/Italy/CAM-TIGEM-IZSM-COLLI-6825/2021	EPI_ISL_1447933
2021.GSCAM.1424168.0401.1	NAPOLI	NAPOLI	B.1.177	GV	(NS7b_L25F/Spike_P272L/NSP12_P323L/Spike_A262S/Spike_D614G/N_A220V/Spike_C1247F/Spike_A222V)	hCoV-19/Italy/CAM-TIGEM-6171/2021	EPI_ISL_1424168
2021.GSCAM.1424169.0401.1	NAPOLI	NAPOLI	B.1.236	G	(NSP13_H290Y/NSP3_I1683T/N_S194L/Spike_N439K/NSP12_T870I/NSP14_M49I/NSP14_H486Y/NSP12_P323L/Spike_D614G)	hCoV-19/Italy/CAM-TIGEM-6172/2021	EPI_ISL_1424169
2021.GSCAM.1424170.0401.1	NAPOLI	NAPOLI	B.1.177	GV	(Spike_E484K/NSP14_D449G/Spike_P272L/Spike_T572I/Spike_L1063F/NSP12_P323L/Spike_A262S/Spike_D614G/N_A220V/Spike_A222V)	hCoV-19/Italy/CAM-TIGEM-6173/2021	EPI_ISL_1424170
2021.GSCAM.1424171.0401.1	NAPOLI	NAPOLI	B.1.236	G	(NSP13_H290Y/NSP3_I1683T/N_S194L/Spike_N439K/NSP3_E324G/NSP14_M49I/NSP12_P323L/Spike_D614G)	hCoV-19/Italy/CAM-TIGEM-6174/2021	EPI_ISL_1424171
2021.GSCAM.1424172.0401.1	NAPOLI	NAPOLI	B.1.236	G	(NSP13_H290Y/NSP3_I1683T/N_S194L/Spike_N439K/NSP3_E324G/NSP14_M49I/NSP15_H337Y/NSP12_P323L/Spike_D614G)	hCoV-19/Italy/CAM-TIGEM-6175/2021	EPI_ISL_1424172
2021.GSCAM.1424173.0401.1	NAPOLI	NAPOLI	B.1.236	G	(NSP13_H290Y/NSP3_I1683T/N_S194L/Spike_N439K/NSP3_E324G/NSP14_M49I/NSP15_H337Y/NSP12_P323L/Spike_D614G)	hCoV-19/Italy/CAM-TIGEM-6176/2021	EPI_ISL_1424173
2021.GSCAM.1424174.0401.1	NAPOLI	NAPOLI	B.1.236	G	(NSP13_H290Y/NSP3_I1683T/N_S194L/Spike_N439K/NSP3_E324G/NSP14_M49I/NSP15_H337Y/NSP12_P323L/Spike_D614G)	hCoV-19/Italy/CAM-TIGEM-6177/2021	EPI_ISL_1424174
2021.GSCAM.1424175.0401.1	NAPOLI	NAPOLI	B.1.177	GV	(Spike_L216F/Spike_P272L/NSP12_P323L/Spike_A262S/Spike_D614G/N_A220V/Spike_A222V)	hCoV-19/Italy/CAM-TIGEM-6178/2021	EPI_ISL_1424175
2021.GSCAM.1424176.0401.1	NAPOLI	NAPOLI	B.1.177	GV	(Spike_E484K/NSP2_T573I/NSP14_D449G/Spike_P272L/Spike_T572I/NS3_K67N/Spike_L1063F/NSP12_P323L/Spike_A262S/Spike_D614G/N_A220V/Spike_A222V)	hCoV-19/Italy/CAM-TIGEM-6179/2021	EPI_ISL_1424176
2021.GSCAM.1424177.0401.1	NAPOLI	NAPOLI	B.1.177	GV	(NSP3_A1431V/Spike_E484K/NSP14_D449G/Spike_P272L/Spike_T572I/NSP3_M84V/Spike_L1063F/NSP12_P323L/Spike_A262S/Spike_D614G/N_A220V/Spike_A222V)	hCoV-19/Italy/CAM-TIGEM-6180/2021	EPI_ISL_1424177
2021.GSCAM.1424178.0401.1	NAPOLI	NAPOLI	B.1.177	GV	(NS7a_S81L/Spike_P272L/NSP2_P13L/NSP3_I750T/NS6_R20S/NSP12_P323L/Spike_A262S/Spike_D614G/N_A220V/Spike_A222V)	hCoV-19/Italy/CAM-TIGEM-6181/2021	EPI_ISL_1424178
2021.GSCAM.1424179.0401.1	NAPOLI	NAPOLI	B.1.177	GV	(NS7b_L25F/Spike_P272L/NSP5_V261F/NSP12_P323L/Spike_A262S/Spike_D614G/N_A220V/Spike_A222V)	hCoV-19/Italy/CAM-TIGEM-6182/2021	EPI_ISL_1424179
2021.GSCAM.1424180.0401.1	NAPOLI	NAPOLI	B.1.177.75	GV	(NSP9_P80L/Spike_P1112Q/NSP14_L157F/N_P13L/NSP12_P323L/Spike_D614G/N_A220V/Spike_A222V)	hCoV-19/Italy/CAM-TIGEM-6183/2020	EPI_ISL_1424180
2021.GSCAM.1424181.0401.1	NAPOLI	NAPOLI	B.1.177.75	GV	(NSP9_P80L/Spike_P1112Q/NSP14_L157F/N_P13L/NSP12_P323L/Spike_D614G/N_A220V/Spike_A222V)	hCoV-19/Italy/CAM-TIGEM-6184/2020	EPI_ISL_1424181
2021.GSCAM.1424182.0401.1	NAPOLI	NAPOLI	B.1.177	GV	(NSP5_I78S/NSP14_T113I/NSP12_Y69H/Spike_P272L/NSP12_P323L/Spike_A262S/Spike_D614G/N_A220V/NSP14_P140S/Spike_A222V)	hCoV-19/Italy/CAM-TIGEM-6185/2020	EPI_ISL_1424182
2021.GSCAM.1424183.0401.1	NAPOLI	NAPOLI	B.1.177	GV	(NSP3_A85V/NS8_A65V/Spike_P272L/NSP12_P323L/Spike_A262S/Spike_D614G/Spike_V1228L/N_A220V/Spike_C1247F/Spike_A222V)	hCoV-19/Italy/CAM-TIGEM-6186/2020	EPI_ISL_1424183
2021.GSCAM.1424184.0401.1	NAPOLI	NAPOLI	B.1.177.4	GV	(NSP3_F1503V/N_A182S/NSP3_R1820Q/NSP12_P323L/Spike_D614G/E_F20L/N_A220V/Spike_A222V)	hCoV-19/Italy/CAM-TIGEM-6187/2020	EPI_ISL_1424184
2021.GSCAM.1424185.0401.1	NAPOLI	NAPOLI	B.1.177.53	GV	(NSP3_A85V/NSP16_A188S/N_T141I/NS3_L106F/NSP12_P323L/Spike_D614G/N_A220V/Spike_A222V)	hCoV-19/Italy/CAM-TIGEM-6188/2021	EPI_ISL_1424185
2021.GSCAM.1424186.0401.1	NAPOLI	NAPOLI	B.1.177	GV	(N_P365S/NSP3_V299I/NSP7_M75I/NSP12_P323L/Spike_D614G/N_A220V/Spike_Q677H/Spike_A222V)	hCoV-19/Italy/CAM-TIGEM-6189/2021	EPI_ISL_1424186
2021.GSCAM.1424187.0401.1	NAPOLI	NAPOLI	B.1.177	GV	(Spike_P272L/NSP12_P323L/Spike_A262S/Spike_D614G/N_A220V/Spike_A222V)	hCoV-19/Italy/CAM-TIGEM-6190/2021	EPI_ISL_1424187
2021.GSCAM.1424188.0401.1	NAPOLI	NAPOLI	B.1.177.77	GV	(NSP3_K429N/NSP8_P133S/NSP10_S129G/NSP6_A54S/NSP3_A488D/NSP3_V929I/NSP12_T26I/Spike_A879S/NSP12_P323L/Spike_D614G/N_A220V/Spike_A222V)	hCoV-19/Italy/CAM-TIGEM-6191/2021	EPI_ISL_1424188
2021.GSCAM.1424189.0401.1	NAPOLI	NAPOLI	B.1.177	GV	(Spike_P272L/NSP12_P323L/Spike_A262S/Spike_D614G/N_A220V/Spike_A222V)	hCoV-19/Italy/CAM-TIGEM-6192/2021	EPI_ISL_1424189
2021.GSCAM.1424190.0401.1	NAPOLI	NAPOLI	B.1.177	GV	(Spike_P272L/NSP12_P323L/Spike_A262S/Spike_D614G/N_A220V/Spike_A222V)	hCoV-19/Italy/CAM-TIGEM-6193/2021	EPI_ISL_1424190
2021.GSCAM.1424191.0401.1	NAPOLI	NAPOLI	B.1.177	GV	(NS3_R30C/Spike_P272L/NSP12_P323L/Spike_A262S/Spike_D614G/N_A220V/Spike_C1247F/Spike_A222V)	hCoV-19/Italy/CAM-TIGEM-6194/2020	EPI_ISL_1424191
2021.GSCAM.1424192.0401.1	NAPOLI	NAPOLI	B.1.177	GV	(Spike_P272L/NSP12_P323L/Spike_A262S/Spike_D614G/N_A220V/Spike_C1247F/Spike_A222V)	hCoV-19/Italy/CAM-TIGEM-6195/2021	EPI_ISL_1424192
2021.GSCAM.1424193.0401.1	NAPOLI	NAPOLI	B.1.177.53	GV	(NSP3_A85V/NSP16_A188S/N_T141I/NS3_L106F/NSP12_P323L/Spike_D614G/N_A220V/Spike_A222V)	hCoV-19/Italy/CAM-TIGEM-6196/2021	EPI_ISL_1424193
2021.GSCAM.1424194.0401.1	NAPOLI	NAPOLI	B.1.236	G	(NSP13_H290Y/NSP3_I1683T/N_S194L/Spike_N439K/Spike_D228A/NSP14_M49I/NSP12_P323L/Spike_D614G/N_T271I)	hCoV-19/Italy/CAM-TIGEM-6197/2021	EPI_ISL_1424194
2021.GSCAM.1424195.0401.1	NAPOLI	NAPOLI	B.1.177	GV	(NS7a_P34R/NSP4_S137P/Spike_P272L/NSP12_P323L/NSP2_S263F/Spike_A262S/Spike_D614G/N_A220V/Spike_A222V)	hCoV-19/Italy/CAM-TIGEM-6198/2021	EPI_ISL_1424195
2021.GSEMR.1442187.0401.1	BOLOGNA	BOLOGNA	P.1	GR	(Spike_R190S/NSP6_S106del/Spike_H655Y/Spike_E484K/N_R203K/Spike_K417T/Spike_T1027I/Spike_D138Y/Spike_N501Y/Spike_P681H/NS3_S253P/N_P80R/Spike_T20N/NSP3_K977Q/NSP6_G107del/NSP6_F108del/NSP3_S370L/N_G204R/NS8_E92K/Spike_P26S/NSP12_P323L/Spike_D614G/Spike_V1176F/NSP13_E341D)	hCoV-19/Italy/EMR-099996-017-01/2021	EPI_ISL_1442187
2021.GSEMR.1442190.0401.1	BOLOGNA	BOLOGNA	B.1.1.7	GRY	(Spike_H69del/NS8_Q27stop/NSP3_T183I/NSP8_T187I/Spike_T716I/NSP6_S106del/N_R203K/Spike_A570D/M_I24L/Spike_N501Y/NSP3_I1412T/NS8_R52I/Spike_P681H/Spike_Y144del/NSP2_L550F/NSP6_G107del/NSP3_A890D/Spike_D1118H/NSP6_F108del/NS3_T170I/NS8_Y73C/N_G204R/Spike_V70del/NSP12_P323L/Spike_D614G/NSP3_V1932F/N_D3L/Spike_S982A/N_S235F)	hCoV-19/Italy/EMR-099996-018-01/2021	EPI_ISL_1442190
2021.GSEMR.1442192.0401.1	BOLOGNA	BOLOGNA	B.1.1.7	GRY	(Spike_H69del/NS8_Q27stop/NSP3_T183I/Spike_T716I/NSP6_S106del/N_R203K/Spike_A570D/NSP8_Q24R/NSP13_K460R/Spike_N501Y/NSP3_I1412T/NSP15_K109N/NS8_R52I/Spike_P681H/Spike_Y144del/NSP3_T749A/NSP6_G107del/NSP3_A890D/Spike_D1118H/NSP6_F108del/NS8_Y73C/N_G204R/Spike_V70del/NSP12_P323L/Spike_D614G/N_D3L/Spike_S982A/N_S235F)	hCoV-19/Italy/EMR-099996-020-01/2021	EPI_ISL_1442192
2021.GSEMR.1442194.0401.1	BOLOGNA	BOLOGNA	B.1.1.7	GRY	(Spike_H69del/NS8_Q27stop/NSP3_T183I/Spike_T716I/NSP6_S106del/N_R203K/Spike_A570D/NSP13_K460R/Spike_N501Y/NSP3_I1412T/Spike_P681H/Spike_Y144del/NSP2_D402E/NS8_F120V/NSP6_G107del/Spike_D1118H/NSP6_F108del/NS8_Y73C/N_G204R/NS8_T11K/Spike_V70del/NSP12_P323L/Spike_D614G/N_D3L/Spike_S982A/N_S235F)	hCoV-19/Italy/EMR-099996-021-01/2021	EPI_ISL_1442194
2021.GSEMR.1442196.0401.1	BOLOGNA	BOLOGNA	B.1.1.7	GRY	(Spike_H69del/NS8_Q27stop/NSP3_T183I/Spike_T716I/NSP6_S106del/N_R203K/Spike_A570D/Spike_N501Y/NSP3_I1412T/NS8_R52I/Spike_P681H/Spike_Y144del/NSP6_G107del/NSP3_A890D/Spike_S982V/Spike_D1118H/NSP6_F108del/NS8_Y73C/N_G204R/Spike_V70del/NSP12_P323L/Spike_D614G/N_D3L/N_S235F)	hCoV-19/Italy/EMR-099996-023-01/2021	EPI_ISL_1442196
2021.GSEMR.1442198.0401.1	BOLOGNA	BOLOGNA	B.1.1.7	GRY	(Spike_H69del/NS8_Q27stop/NSP3_T183I/Spike_T716I/NSP6_S106del/N_R203K/Spike_A570D/Spike_N501Y/NSP3_I1412T/NS8_R52I/NS3_G172C/Spike_P681H/Spike_Y144del/NSP2_L550F/NSP6_G107del/NSP3_A890D/Spike_D1118H/NSP6_F108del/NS8_Y73C/N_G204R/Spike_V70del/NSP12_P323L/Spike_D614G/N_D3L/Spike_S982A/N_S235F)	hCoV-19/Italy/EMR-099996-024-01/2021	EPI_ISL_1442198
2021.GSEMR.1442200.0401.1	BOLOGNA	BOLOGNA	B.1.1.7	GRY	(Spike_H69del/NS8_Q27stop/NSP3_T183I/Spike_T716I/NSP6_S106del/N_R203K/Spike_A570D/NSP8_Q24R/NSP13_K460R/Spike_N501Y/NSP3_I1412T/NS8_R52I/Spike_P681H/Spike_Y144del/Spike_S640F/NSP3_T749A/NSP6_G107del/NSP3_A890D/Spike_D1118H/NSP6_F108del/NS8_Y73C/NSP13_A135S/N_G204R/N_R40H/Spike_V70del/NSP12_P323L/Spike_D614G/N_D3L/Spike_S982A/N_S235F)	hCoV-19/Italy/EMR-099996-025-01/2021	EPI_ISL_1442200
2021.GSEMR.1442202.0401.1	BOLOGNA	BOLOGNA	B.1.1.7	GRY	(Spike_H69del/NS8_Q27stop/NSP3_T183I/Spike_T716I/NSP6_S106del/N_R203K/Spike_A570D/Spike_N501Y/NSP3_I1412T/NS8_R52I/Spike_P681H/Spike_Y144del/NSP2_L550F/NSP6_G107del/NSP3_A890D/Spike_D1118H/NSP6_F108del/NS8_Y73C/NS3_T268M/N_G204R/Spike_V70del/NSP12_P323L/Spike_D614G/N_D3L/Spike_S982A/N_S235F)	hCoV-19/Italy/EMR-099996-026-01/2021	EPI_ISL_1442202
2021.GSEMR.1442207.0401.1	BOLOGNA	BOLOGNA	B.1.1.7	GRY	(Spike_H69del/NS8_Q27stop/NSP3_T183I/Spike_T716I/NSP6_S106del/N_R203K/Spike_A570D/Spike_N501Y/NSP3_I1412T/NS8_R52I/Spike_P681H/NSP3_L1791F/Spike_Y144del/NSP6_G107del/NSP3_A890D/Spike_D1118H/NSP6_F108del/NS8_Y73C/N_G204R/Spike_V70del/NSP12_P323L/Spike_D614G/N_D3L/Spike_S982A/N_S235F)	hCoV-19/Italy/EMR-099996-027-01/2021	EPI_ISL_1442207
2021.GSEMR.1442216.0401.1	BOLOGNA	BOLOGNA	B.1.1.7	GRY	(Spike_H69del/NS8_Q27stop/NSP3_T183I/Spike_T716I/NSP6_S106del/N_R203K/Spike_A570D/Spike_N501Y/NSP3_I1412T/NS8_R52I/Spike_P681H/NSP3_L1791F/Spike_Y144del/NSP6_G107del/NSP3_A890D/Spike_D1118H/NSP6_F108del/NS8_Y73C/N_G204R/Spike_V70del/NSP12_P323L/Spike_D614G/N_D3L/Spike_S982A/N_S235F)	hCoV-19/Italy/EMR-099996-028-01/2021	EPI_ISL_1442216
2021.GSEMR.1442218.0401.1	BOLOGNA	BOLOGNA	P.1	GR	(Spike_R190S/NSP6_S106del/Spike_H655Y/Spike_E484K/N_R203K/Spike_K417T/Spike_T1027I/Spike_D138Y/Spike_N501Y/Spike_P681H/NS3_S253P/Spike_L18F/N_P80R/Spike_T20N/NSP3_K977Q/NSP6_G107del/NSP6_F108del/NSP3_S370L/N_G204R/NS8_E92K/Spike_P26S/NSP12_P323L/Spike_D614G/Spike_V1176F/NSP13_E341D)	hCoV-19/Italy/EMR-095318-003-01/2021	EPI_ISL_1442218
2021.GSEMR.1442220.0401.1	BOLOGNA	BOLOGNA	P.1	GR	(Spike_R190S/NSP6_S106del/Spike_H655Y/Spike_E484K/N_R203K/Spike_K417T/Spike_T1027I/Spike_D138Y/Spike_N501Y/Spike_P681H/NS3_S253P/Spike_L18F/N_P80R/Spike_T20N/NSP3_K977Q/NSP6_G107del/NSP6_F108del/NSP3_S370L/N_G204R/NS8_E92K/Spike_P26S/NSP12_P323L/Spike_D614G/Spike_V1176F/NSP13_E341D)	hCoV-19/Italy/EMR-095318-004-01/2021	EPI_ISL_1442220
2021.GSEMR.1442222.0401.1	BOLOGNA	BOLOGNA	P.1	GR	(Spike_R190S/NSP6_S106del/Spike_H655Y/Spike_E484K/N_R203K/Spike_K417T/Spike_T1027I/Spike_D138Y/Spike_N501Y/Spike_P681H/NS3_S253P/Spike_L18F/N_P80R/Spike_T20N/NSP3_K977Q/NSP6_G107del/NSP6_F108del/NSP3_S370L/N_G204R/NS8_E92K/Spike_P26S/NSP12_P323L/Spike_D614G/Spike_V1176F/NSP13_E341D)	hCoV-19/Italy/EMR-095318-005-01/2021	EPI_ISL_1442222
2021.GSEMR.1442224.0401.1	BOLOGNA	BOLOGNA	P.1	GR	(Spike_R190S/NSP6_S106del/Spike_H655Y/Spike_E484K/N_R203K/Spike_K417T/Spike_T1027I/Spike_D138Y/Spike_N501Y/NS3_S253P/Spike_L18F/N_P80R/Spike_T20N/NSP3_K977Q/NSP6_G107del/NSP12_P94S/NSP6_F108del/NSP3_G1300D/NSP3_S370L/N_G204R/NS8_E92K/NSP2_T547I/Spike_P26S/NSP12_P323L/Spike_D614G/Spike_V1176F/NSP13_E341D)	hCoV-19/Italy/EMR-095318-006-01/2021	EPI_ISL_1442224
2021.GSEMR.1442227.0401.1	BOLOGNA	BOLOGNA	B.1.1.7	GRY	(Spike_H69del/NS8_Q27stop/NSP3_T183I/Spike_T716I/NSP6_S106del/N_R203K/Spike_A570D/Spike_N501Y/NSP3_I1412T/NS8_R52I/Spike_P681H/NSP3_L1791F/Spike_Y144del/NSP6_G107del/NSP3_A890D/Spike_D1118H/NSP6_F108del/NS8_Y73C/N_G204R/Spike_V70del/NSP12_P323L/Spike_D614G/N_D3L/N_Q389H/Spike_S982A/N_S235F)	hCoV-19/Italy/EMR-095318-007-01/2021	EPI_ISL_1442227
2021.GSCAM.1447910.0402.1	NAPOLI	NAPOLI	B.1.1.7	GRY	(Spike_H69del/NS8_Q27stop/NSP10_T12I/NSP3_T183I/NSP3_V348L/Spike_T716I/N_R203K/Spike_A570D/Spike_T732I/NSP3_G307C/NSP6_G107S/Spike_N501Y/NSP3_I1412T/NS8_R52I/Spike_P681H/Spike_Y144del/N_L139F/NSP6_F108L/NSP3_A890D/Spike_D1118H/NS8_Y73C/N_G204R/Spike_V70del/NSP12_P323L/Spike_D614G/N_D3L/Spike_S982A/N_S235F/NSP12_N158H)	hCoV-19/Italy/CAM-TIGEM-IZSM-COLLI-6798/2021	EPI_ISL_1447910
2021.GSCAM.1447919.0402.1	NAPOLI	NAPOLI	B.1.1.7	GRY	(Spike_H69del/NS8_Q27stop/NSP3_D622N/NSP3_T183I/Spike_T716I/N_R203K/Spike_A570D/NSP6_G107S/Spike_N501Y/NSP3_I1412T/NS8_R52I/Spike_P681H/Spike_Y144del/NSP3_P1093L/NSP6_F108L/NSP3_A890D/Spike_D1118H/NS8_Y73C/N_G204R/Spike_V70del/NSP15_S287L/NSP12_P323L/Spike_D614G/N_D3L/Spike_S982A/N_S235F)	hCoV-19/Italy/CAM-TIGEM-IZSM-COLLI-6810/2021	EPI_ISL_1447919
2021.GSCAM.1447918.0402.1	NAPOLI	NAPOLI	B.1.1.7	GRY	(Spike_H69del/NS8_Q27stop/NSP10_T12I/NSP3_T183I/NSP12_S434F/Spike_T716I/N_R203K/Spike_A570D/NS3_S26L/NSP3_G307C/NSP6_G107S/Spike_N501Y/NSP3_I1412T/NS8_R52I/Spike_P681H/Spike_Y144del/N_L139F/NSP6_F108L/NSP3_A890D/Spike_D1118H/NS8_Y73C/N_G204R/Spike_V70del/NSP15_P270S/NSP12_P323L/Spike_D614G/N_D3L/Spike_S982A/N_S235F)	hCoV-19/Italy/CAM-TIGEM-IZSM-COLLI-6809/2021	EPI_ISL_1447918
2021.GSCAM.1447917.0402.1	NAPOLI	NAPOLI	B.1.1.7	GRY	(Spike_H69del/NS8_Q27stop/NSP10_T12I/NSP3_T183I/Spike_T716I/N_R203K/Spike_A570D/NSP3_G307C/NSP6_G107S/Spike_N501Y/NSP3_I1412T/NS8_R52I/NS8_T80E/Spike_P681H/Spike_Y144del/N_L139F/NSP6_F108L/NSP3_A890D/Spike_D1118H/NS8_Y73C/N_G204R/Spike_V70del/NSP12_P323L/Spike_D614G/N_D3L/Spike_S982A/N_S235F)	hCoV-19/Italy/CAM-TIGEM-IZSM-COLLI-6808/2021	EPI_ISL_1447917
2021.GSCAM.1447916.0402.1	NAPOLI	NAPOLI	B.1.1.7	GRY	(Spike_H69del/NS8_Q27stop/NSP10_T12I/NSP3_T183I/NSP12_S434F/Spike_T716I/N_R203K/Spike_A570D/NSP3_G307C/NSP6_G107S/Spike_N501Y/NSP3_I1412T/NS8_R52I/Spike_P681H/Spike_Y144del/N_L139F/NSP6_F108L/NSP3_A890D/Spike_D1118H/NS8_Y73C/N_G204R/Spike_V70del/NSP12_P323L/Spike_D614G/N_D3L/Spike_S982A/N_S235F)	hCoV-19/Italy/CAM-TIGEM-IZSM-COLLI-6807/2021	EPI_ISL_1447916
2021.GSCAM.1447915.0402.1	NAPOLI	NAPOLI	B.1.1.7	GRY	(NSP12_M794Y/NSP3_T183I/N_R203K/NSP12_N791Q/NSP12_N781del/Spike_N501Y/NSP12_Y788L/NSP12_A777S/Spike_L390M/NSP12_L775S/NSP12_Q773S/NSP12_Q789S/NS7a_G38V/NSP3_R1564I/NSP12_N790K/NS8_Y73C/Spike_F392S/Spike_T393A/N_G204R/NSP12_Y787del/NSP12_S795V/N_D3L/NSP12_S784del/NSP3_S650F/NS8_Q27stop/NSP10_T12I/NSP12_G774S/NSP14_V459del/NSP8_T187K/NSP12_I779L/NSP12_ins775GstopHKELstop/NSP12_K783del/Spike_D389stop/Spike_T716I/Spike_A570D/Spike_V1128A/NSP3_G307C/NSP3_E29stop/NSP6_G107S/NSP12_L786del/NSP3_I1412T/NS8_R52I/NSP12_Y770C/Spike_P681H/NSP12_A771I/NSP14_R84C/N_L139F/NSP12_V785del/Spike_V395L/NSP12_K780del/NSP3_A890D/NSP6_F108L/Spike_D1118H/NSP12_V792C/NSP12_T769L/NSP3_R885M/NSP14_M241L/NSP12_P323L/Spike_C391I/Spike_N394L/Spike_D614G/NSP12_F782del/NSP14_D90V/Spike_S982A)	hCoV-19/Italy/CAM-TIGEM-IZSM-COLLI-6806/2021	EPI_ISL_1447915
2021.GSCAM.1447914.0402.1	NAPOLI	NAPOLI	B.1.1.7	GRY	(Spike_H69del/NS8_Q27stop/NSP10_T12I/NSP3_T183I/Spike_T716I/N_R203K/Spike_A570D/NSP2_L400F/NSP3_G307C/NSP6_G107S/Spike_N501Y/NSP3_I1412T/NS8_R52I/Spike_P681H/Spike_Y144del/N_L139F/NSP6_F108L/NSP3_A890D/Spike_D1118H/NS3_T32I/NS8_Y73C/N_G204R/Spike_V70del/NSP12_P323L/Spike_D614G/N_D3L/Spike_S982A/N_S235F)	hCoV-19/Italy/CAM-TIGEM-IZSM-COLLI-6805/2021	EPI_ISL_1447914
2021.GSCAM.1447902.0402.1	NAPOLI	NAPOLI	B.1.1.7	GRY	(Spike_H69del/NS8_Q27stop/NSP10_T12I/NSP3_T183I/Spike_T716I/N_R203K/Spike_A570D/NSP3_G307C/NSP6_G107S/Spike_N501Y/NSP3_I1412T/NS8_R52I/Spike_P681H/Spike_Y144del/N_L139F/NSP6_F108L/NSP3_A890D/Spike_D1118H/NS8_Y73C/N_G204R/Spike_V70del/NSP12_P323L/Spike_D614G/N_D3L/Spike_S982A/N_S235F)	hCoV-19/Italy/CAM-TIGEM-IZSM-COLLI-6790/2021	EPI_ISL_1447902
2021.GSCAM.1447901.0402.1	NAPOLI	NAPOLI	B.1.1.7	GRY	(Spike_H69del/NS8_Q27stop/NSP10_T12I/NSP3_T183I/Spike_T716I/N_R203K/Spike_A570D/NSP3_G307C/NSP6_G107S/Spike_N501Y/NSP3_I1412T/NS8_R52I/Spike_P681H/Spike_Y144del/N_L139F/NSP6_F108L/NSP3_A890D/Spike_D1118H/NS8_Y73C/N_G204R/Spike_V70del/Spike_G1171V/NSP12_P323L/Spike_D614G/N_D3L/Spike_S982A/N_S235F)	hCoV-19/Italy/CAM-TIGEM-IZSM-COLLI-6789/2021	EPI_ISL_1447901
2021.GSCAM.1447900.0402.1	NAPOLI	NAPOLI	B.1.1.7	GRY	(Spike_H69del/NS8_Q27stop/NSP10_T12I/NSP3_T183I/Spike_T716I/N_R203K/Spike_A570D/NSP3_G307C/NSP6_G107S/Spike_N501Y/NSP3_I1412T/NS8_R52I/Spike_P681H/Spike_Y144del/N_L139F/NSP6_F108L/NSP3_A890D/Spike_D1118H/NS8_Y73C/N_G204R/Spike_V70del/Spike_G1171V/NSP12_P323L/Spike_D614G/N_D3L/Spike_S982A/N_S235F)	hCoV-19/Italy/CAM-TIGEM-IZSM-COLLI-6788/2021	EPI_ISL_1447900
2021.GSCAM.1447909.0402.1	NAPOLI	NAPOLI	B.1.1.7	GRY	(Spike_H69del/NS8_Q27stop/NSP3_T183I/Spike_T716I/N_R203K/Spike_A570D/NSP3_T3I/NSP6_G107S/Spike_N501Y/NSP3_I1412T/NS8_R52I/Spike_P681H/Spike_Y144del/NSP2_L550F/NSP2_H237Y/NSP6_F108L/NSP3_A890D/Spike_D1118H/NS8_Y73C/N_G204R/Spike_V70del/NSP12_P323L/Spike_D614G/N_D3L/Spike_S982A/Spike_L212S/N_S235F)	hCoV-19/Italy/CAM-TIGEM-IZSM-COLLI-6797/2021	EPI_ISL_1447909
2021.GSCAM.1447908.0402.1	NAPOLI	NAPOLI	B.1.258.14	G	(NSP13_H290Y/NSP3_I1683T/NSP12_H613Y/N_S194L/Spike_N439K/Spike_N354D/NSP13_T351I/NSP14_M49I/NSP5_A260V/NSP12_P323L/Spike_D614G/NSP2_P181L/NSP5_A94T/NSP13_S74P/M_C64S/M_A69S)	hCoV-19/Italy/CAM-TIGEM-IZSM-COLLI-6796/2021	EPI_ISL_1447908
2021.GSCAM.1447907.0402.1	NAPOLI	NAPOLI	B.1.1.7	GRY	(Spike_H69del/NS8_Q27stop/NSP10_T12I/NSP3_T183I/Spike_T716I/N_R203K/Spike_A570D/NSP3_G307C/NS8_R115L/NSP6_G107S/Spike_N501Y/NSP3_I1412T/NS8_R52I/Spike_P681H/Spike_Y144del/N_L139F/NSP6_F108L/NSP3_A890D/Spike_D1118H/NS8_Y73C/N_G204R/Spike_V70del/NSP12_P323L/Spike_D614G/N_D3L/Spike_S982A/N_S235F)	hCoV-19/Italy/CAM-TIGEM-IZSM-COLLI-6795/2021	EPI_ISL_1447907
2021.GSCAM.1447906.0402.1	NAPOLI	NAPOLI	B.1.1.7	GRY	(Spike_H69del/NSP3_T1251I/NS8_Q27stop/NSP3_T183I/Spike_T716I/N_R203K/Spike_A570D/NSP6_G107S/Spike_N501Y/NSP3_I1412T/NSP3_Y1535H/NS8_R52I/Spike_P681H/M_A2S/Spike_Y144del/NSP6_F108L/NSP3_A890D/Spike_D1118H/NSP3_M494I/NS8_Y73C/N_G204R/Spike_V70del/NSP2_G29C/NSP12_P323L/Spike_D614G/N_D3L/Spike_S982A/N_S235F)	hCoV-19/Italy/CAM-TIGEM-IZSM-COLLI-6794/2021	EPI_ISL_1447906
2021.GSCAM.1447812.0402.1	NAPOLI	NAPOLI	B.1.1.7	GRY	(Spike_H69del/NS8_Q27stop/NSP10_T12I/NSP3_T183I/Spike_T716I/N_R203K/Spike_A570D/NSP3_G307C/NSP6_G107S/Spike_N501Y/NSP3_I1412T/NS8_R52I/Spike_P681H/Spike_Y144del/N_S26G/N_L139F/NSP6_F108L/NSP3_A890D/Spike_D1118H/NS8_Y73C/N_G204R/Spike_V70del/NSP12_A716V/NSP12_P323L/Spike_D614G/N_D3L/Spike_S982A/NSP3_P125S/N_S235F)	hCoV-19/Italy/CAM-TIGEM-IZSM-COLLI-6678/2021	EPI_ISL_1447812
2021.GSCAM.1447932.0402.1	NAPOLI	NAPOLI	B.1.1.7	GRY	(Spike_H69del/NS8_Q27stop/NSP10_T12I/NSP3_T183I/Spike_T716I/N_R203K/Spike_A570D/NSP3_G307C/NSP6_G107S/Spike_N501Y/NSP3_I1412T/NS8_R52I/Spike_P681H/Spike_Y144del/N_L139F/NSP6_F108L/NSP3_A890D/Spike_D1118H/NS8_Y73C/N_G204R/Spike_V70del/NSP12_P323L/Spike_D614G/N_D3L/Spike_S982A/NSP2_L97S/N_S235F)	hCoV-19/Italy/CAM-TIGEM-IZSM-COLLI-6824/2021	EPI_ISL_1447932
2021.GSCAM.1447811.0402.1	NAPOLI	NAPOLI	B.1.1.7	GRY	(Spike_H69del/NS8_Q27stop/NSP10_T12I/NSP3_T183I/Spike_T716I/N_R203K/Spike_A570D/NSP3_G307C/NSP6_G107S/Spike_N501Y/NSP3_I1412T/NS8_R52I/Spike_P681H/Spike_Y144del/N_S26G/N_L139F/NSP6_F108L/NSP3_A890D/Spike_D1118H/NS8_Y73C/N_G204R/Spike_V70del/NSP12_A716V/NSP12_P323L/Spike_D614G/N_D3L/Spike_S982A/NSP3_P125S/N_S235F)	hCoV-19/Italy/CAM-TIGEM-IZSM-COLLI-6677/2021	EPI_ISL_1447811
2021.GSCAM.1447931.0402.1	NAPOLI	NAPOLI	B.1.1.7	GRY	(Spike_H69del/NS8_Q27stop/NSP10_T12I/NSP3_T183I/Spike_T716I/NS8_Q18stop/N_R203K/Spike_A570D/NSP3_G307C/NSP6_G107S/Spike_N501Y/NSP3_I1412T/NS8_R52I/NS8_T80E/Spike_P681H/Spike_Y144del/N_L139F/NSP6_F108L/NSP3_A890D/Spike_D1118H/Spike_T676I/NS8_Y73C/NS8_S67F/N_G204R/Spike_V70del/NSP12_P323L/Spike_D614G/N_D3L/Spike_S982A/N_S235F)	hCoV-19/Italy/CAM-TIGEM-IZSM-COLLI-6823/2021	EPI_ISL_1447931
2021.GSCAM.1447810.0402.1	NAPOLI	NAPOLI	B.1.1.7	GRY	(Spike_H69del/NS8_Q27stop/NSP10_T12I/NSP3_T183I/Spike_T716I/N_R203K/Spike_A570D/NSP3_G307C/NSP6_G107S/Spike_N501Y/NSP3_I1412T/NS8_R52I/Spike_P681H/Spike_Y144del/N_S26G/N_L139F/NSP6_F108L/NSP3_A890D/Spike_D1118H/NS8_Y73C/N_G204R/Spike_V70del/NSP12_A716V/NSP12_P323L/Spike_D614G/N_D3L/Spike_S982A/NSP3_P125S/N_S235F)	hCoV-19/Italy/CAM-TIGEM-IZSM-COLLI-6676/2021	EPI_ISL_1447810
2021.GSCAM.1447930.0402.1	NAPOLI	NAPOLI	B.1.1.7	GRY	(Spike_H69del/NS8_Q27stop/NSP3_T183I/Spike_T716I/N_R203K/Spike_A570D/NS3_P240S/NSP6_G107S/Spike_N501Y/NSP3_I1412T/NS8_R52I/Spike_P681H/Spike_Y144del/NSP6_F108L/NSP3_A890D/Spike_D1118H/NS8_Y73C/N_G204R/Spike_V70del/NSP12_P323L/Spike_D614G/N_D3L/Spike_S982A/N_S235F)	hCoV-19/Italy/CAM-TIGEM-IZSM-COLLI-6822/2021	EPI_ISL_1447930
2021.GSCAM.1447819.0402.1	NAPOLI	NAPOLI	B.1.1.7	GRY	(Spike_H69del/NS8_Q27stop/NSP10_T12I/NSP3_T183I/Spike_T716I/N_R203K/Spike_A570D/NSP3_G307C/NSP6_G107S/Spike_N501Y/NSP3_I1412T/NS8_R52I/Spike_P681H/Spike_Y144del/N_L139F/NSP4_V192L/NSP6_F108L/NSP3_A890D/Spike_D1118H/Spike_T676I/NS8_Y73C/N_G204R/Spike_V70del/NSP12_P323L/Spike_D614G/N_D3L/Spike_S982A/N_S235F)	hCoV-19/Italy/CAM-TIGEM-IZSM-COLLI-6686/2021	EPI_ISL_1447819
2021.GSCAM.1447939.0402.1	NAPOLI	NAPOLI	B.1.1.7	GRY	(Spike_H69del/NS8_Q27stop/NSP10_T12I/NSP3_T183I/Spike_T716I/N_R203K/Spike_A570D/NSP3_G307C/NSP6_G107S/Spike_N501Y/NSP3_I1412T/NS8_R52I/NS8_T80E/Spike_P681H/Spike_Y144del/N_L139F/NSP8_T148I/NSP6_F108L/NSP3_A890D/Spike_D1118H/NS8_Y73C/N_G204R/Spike_V70del/NSP12_P323L/Spike_D614G/N_D3L/Spike_S982A/N_S235F)	hCoV-19/Italy/CAM-TIGEM-IZSM-COLLI-6831/2021	EPI_ISL_1447939
2021.GSCAM.1447818.0402.1	NAPOLI	NAPOLI	B.1.1.7	GRY	(Spike_H69del/NS8_Q27stop/NSP10_T12I/NSP3_T183I/Spike_T716I/N_R203K/Spike_A570D/NSP3_G307C/NSP6_G107S/Spike_N501Y/NSP3_I1412T/NS8_R52I/Spike_P681H/Spike_Y144del/N_L139F/NSP4_V192L/NSP6_F108L/NSP3_A890D/Spike_D1118H/Spike_T676I/NS8_Y73C/N_G204R/Spike_V70del/NSP12_P323L/Spike_D614G/N_D3L/Spike_S982A/N_S235F)	hCoV-19/Italy/CAM-TIGEM-IZSM-COLLI-6685/2021	EPI_ISL_1447818
2021.GSCAM.1447938.0402.1	NAPOLI	NAPOLI	B.1.1.7	GRY	(N_Q229H/Spike_H69del/NS8_Q27stop/NSP10_T12I/NSP3_T183I/Spike_T716I/N_R203K/Spike_A570D/NSP3_G307C/NSP6_G107S/Spike_N501Y/NSP3_I1412T/NS8_R52I/NS8_T80E/Spike_P681H/Spike_Y144del/N_L139F/NSP6_F108L/NSP3_A890D/Spike_D1118H/NS8_Y73C/N_G204R/Spike_V70del/NSP12_P323L/Spike_D614G/N_D3L/Spike_S982A/N_S235F)	hCoV-19/Italy/CAM-TIGEM-IZSM-COLLI-6830/2021	EPI_ISL_1447938
2021.GSCAM.1447817.0402.1	NAPOLI	NAPOLI	B.1.1.7	GRY	(NSP3_S692F/Spike_H69del/NSP16_A116T/NS8_Q27stop/NSP10_T12I/NSP3_T183I/Spike_T716I/N_R203K/Spike_A570D/NSP3_G307C/NSP6_G107S/Spike_N501Y/NSP3_I1412T/NS8_R52I/NS8_T80E/Spike_P681H/Spike_Y144del/N_L139F/NSP6_F108L/NSP3_A890D/Spike_D1118H/NS8_Y73C/N_G204R/Spike_V70del/NSP12_P323L/Spike_D614G/N_D3L/Spike_S982A/N_S235F)	hCoV-19/Italy/CAM-TIGEM-IZSM-COLLI-6684/2021	EPI_ISL_1447817
2021.GSCAM.1447937.0402.1	NAPOLI	NAPOLI	B.1.258.14	G	(Spike_L18F/NSP13_H290Y/NSP15_A81V/NSP3_I1683T/NSP14_D345Y/N_S194L/Spike_N439K/N_D81G/NSP14_M49I/NSP12_P323L/NS6_V9F/NSP14_E453D/Spike_D614G)	hCoV-19/Italy/CAM-TIGEM-IZSM-COLLI-6829/2021	EPI_ISL_1447937
2021.GSCAM.1447816.0402.1	NAPOLI	NAPOLI	B.1.1.7	GRY	(Spike_H69del/NS8_Q27stop/NSP10_T12I/NSP3_T183I/Spike_T716I/N_R203K/Spike_A570D/NSP3_G307C/NSP6_G107S/Spike_N501Y/NSP3_I1412T/NS8_R52I/Spike_P681H/Spike_Y144del/NS8_F3L/N_L139F/NSP6_F108L/NSP3_A890D/Spike_D1118H/NS8_Y73C/N_G204R/Spike_V70del/NSP12_P323L/Spike_D614G/N_D3L/Spike_S982A/N_S235F)	hCoV-19/Italy/CAM-TIGEM-IZSM-COLLI-6682/2021	EPI_ISL_1447816
2021.GSCAM.1447936.0402.1	NAPOLI	NAPOLI	B.1.258.14	G	(NSP13_H290Y/NS3_H78Y/NSP3_I1683T/N_S194L/Spike_N439K/NSP14_M49I/NSP12_P323L/Spike_D614G)	hCoV-19/Italy/CAM-TIGEM-IZSM-COLLI-6828/2021	EPI_ISL_1447936
2021.GSCAM.1447815.0402.1	NAPOLI	NAPOLI	B.1.1.7	GRY	(Spike_H69del/NS8_Q27stop/NSP10_T12I/NSP3_T183I/Spike_T716I/N_R203K/Spike_A570D/NSP3_G307C/NSP6_G107S/Spike_N501Y/NSP3_I1412T/NS8_R52I/Spike_P681H/Spike_Y144del/NSP3_V1795F/N_L139F/NSP6_F108L/NSP3_A890D/Spike_D1118H/NS8_Y73C/N_G204R/Spike_V70del/NSP12_A716V/NSP12_P323L/Spike_D614G/N_D3L/Spike_S982A/N_S235F)	hCoV-19/Italy/CAM-TIGEM-IZSM-COLLI-6681/2021	EPI_ISL_1447815
2021.GSCAM.1424196.0401.1	NAPOLI	NAPOLI	B.1.177	GV	(Spike_P272L/NSP12_P323L/Spike_A262S/Spike_D614G/N_A220V/Spike_A222V)	hCoV-19/Italy/CAM-TIGEM-6199/2021	EPI_ISL_1424196
2021.GSCAM.1424197.0401.1	NAPOLI	NAPOLI	B.1.367	GH	(N_D377Y/NSP4_N4D/NSP7_M3I/N_S186Y/NSP3_T749I/NSP4_A231V/NSP5_Q83K/NSP12_P264T/NS3_Q57H/NSP3_T127I/NSP2_T85I/NSP3_C1392F/NS7a_R80I/NSP12_P323L/Spike_D614G/NSP5_V212F/Spike_D80Y)	hCoV-19/Italy/CAM-TIGEM-6201/2021	EPI_ISL_1424197
2021.GSCAM.1424198.0401.1	NAPOLI	NAPOLI	B.1.177	GV	(Spike_E484K/NSP14_D449G/Spike_P272L/Spike_T572I/Spike_L1063F/NSP12_P323L/Spike_G594S/NSP3_P141S/Spike_A262S/Spike_D614G/N_A220V/Spike_A222V)	hCoV-19/Italy/CAM-TIGEM-6202/2021	EPI_ISL_1424198
2021.GSCAM.1424199.0401.1	NAPOLI	NAPOLI	B.1.177	GV	(NSP3_A1431V/Spike_E484K/NSP14_D449G/Spike_P272L/Spike_T572I/Spike_L1063F/NSP12_P323L/Spike_A262S/Spike_D614G/N_A220V/Spike_A222V)	hCoV-19/Italy/CAM-TIGEM-6203/2021	EPI_ISL_1424199
2021.GSCAM.1424200.0401.1	NAPOLI	NAPOLI	B.1.160	GH	(N_M234I/Spike_S477N/NSP4_M324I/NSP12_A185S/NS3_Q57H/NSP3_S1813P/NSP13_E261D/NSP3_S1204P/NSP12_P323L/Spike_D614G/Spike_S1021F/N_A376T/NSP12_V776L/NSP13_K218R)	hCoV-19/Italy/CAM-TIGEM-6204/2021	EPI_ISL_1424200
2021.GSCAM.1424201.0401.1	NAPOLI	NAPOLI	B.1.177	GV	(Spike_P272L/NSP12_P323L/Spike_A262S/Spike_D614G/N_A220V/Spike_C1247F/Spike_A222V)	hCoV-19/Italy/CAM-TIGEM-6205/2021	EPI_ISL_1424201
2021.GSCAM.1424202.0401.1	NAPOLI	NAPOLI	B.1.367	GH	(N_D377Y/NSP4_N4D/NSP7_M3I/N_S186Y/NSP3_T749I/NSP4_A231V/NSP5_Q83K/NSP12_P264T/NS3_Q57H/NSP3_T127I/NSP2_T85I/NSP3_C1392F/NS7a_R80I/NSP12_P323L/Spike_D614G/NSP5_V212F/Spike_D80Y)	hCoV-19/Italy/CAM-TIGEM-6206/2021	EPI_ISL_1424202
2021.GSCAM.1424203.0401.1	NAPOLI	NAPOLI	B.1.367	GH	(N_D377Y/NSP4_N4D/NSP7_M3I/N_S186Y/NSP3_T749I/NSP4_A231V/NSP5_Q83K/NSP12_P264T/NS3_Q57H/NSP3_T127I/NSP2_T85I/NSP3_C1392F/NS7a_R80I/NSP12_P323L/Spike_D614G/NSP5_V212F/Spike_D80Y)	hCoV-19/Italy/CAM-TIGEM-6207/2021	EPI_ISL_1424203
2021.GSCAM.1424204.0401.1	NAPOLI	NAPOLI	B.1.177	GV	(NS7a_P34R/NSP4_S137P/Spike_P272L/NSP12_P323L/NSP2_S263F/Spike_A262S/Spike_D614G/N_A220V/Spike_A222V)	hCoV-19/Italy/CAM-TIGEM-6208/2021	EPI_ISL_1424204
2021.GSCAM.1424205.0401.1	NAPOLI	NAPOLI	B.1.236	G	(NSP13_H290Y/NSP3_I1683T/N_S194L/Spike_N439K/NSP12_T870I/NSP14_M49I/NSP14_H486Y/NSP12_P323L/Spike_D614G)	hCoV-19/Italy/CAM-TIGEM-6209/2021	EPI_ISL_1424205
2021.GSCAM.1424206.0401.1	NAPOLI	NAPOLI	B.1.177	GV	(NSP13_P504L/NSP3_P1403S/Spike_P272L/NSP12_P323L/Spike_A262S/Spike_D614G/N_A220V/Spike_C1247F/Spike_A222V)	hCoV-19/Italy/CAM-TIGEM-6210/2020	EPI_ISL_1424206
2021.GSCAM.1424207.0401.1	NAPOLI	NAPOLI	B.1.177	GV	(NS7b_L25F/Spike_P272L/NS3_G18R/Spike_M731I/NSP12_P323L/Spike_A262S/Spike_D614G/N_A220V/Spike_A222V)	hCoV-19/Italy/CAM-TIGEM-6211/2021	EPI_ISL_1424207
2021.GSCAM.1424208.0401.1	NAPOLI	NAPOLI	B.1.160	GH	(N_M234I/Spike_S477N/NSP4_M324I/NSP12_A185S/NS3_Q57H/NSP3_S1813P/NSP13_E261D/NSP3_S1204P/NSP12_P323L/Spike_D614G/Spike_S1021F/N_A376T/NSP12_V776L/NSP13_K218R)	hCoV-19/Italy/CAM-TIGEM-6213/2021	EPI_ISL_1424208
2021.GSCAM.1424209.0401.1	NAPOLI	NAPOLI	B.1.160	GH	(N_M234I/Spike_S477N/NSP4_M324I/NSP12_A185S/NS3_Q57H/NSP3_S1813P/NSP13_E261D/NSP3_S1204P/NSP12_P323L/Spike_D614G/Spike_S1021F/N_A376T/NSP12_V776L/NSP13_K218R)	hCoV-19/Italy/CAM-TIGEM-6214/2021	EPI_ISL_1424209
2021.GSCAM.1424210.0401.1	NAPOLI	NAPOLI	B.1.367	GH	(N_D377Y/NSP4_N4D/N_G236C/NSP7_M3I/N_S186Y/NSP3_T749I/NSP4_A231V/NSP5_Q83K/NSP12_P264T/NS3_Q57H/NSP3_T127I/NSP2_T85I/NSP3_C1392F/NS7a_R80I/NSP12_P323L/Spike_D614G/NSP5_V212F/Spike_D80Y)	hCoV-19/Italy/CAM-TIGEM-6215/2021	EPI_ISL_1424210
2021.GSCAM.1424211.0401.1	NAPOLI	NAPOLI	B.1.177.4	GV	(NSP3_F1503V/N_A182S/NSP3_R1820Q/NSP12_P323L/Spike_D614G/Spike_Y144del/E_F20L/N_A220V/Spike_A222V)	hCoV-19/Italy/CAM-TIGEM-6216/2020	EPI_ISL_1424211
2021.GSCAM.1424212.0401.1	NAPOLI	NAPOLI	B.1.177	GV	(NSP15_V127F/NSP3_K429N/NSP10_S129G/NSP6_A54S/NSP3_A488D/N_P67L/NSP3_V929I/NSP12_T26I/Spike_A879S/NSP12_P323L/Spike_D614G/N_A220V/Spike_A222V)	hCoV-19/Italy/CAM-TIGEM-6217/2021	EPI_ISL_1424212
2021.GSCAM.1424213.0401.1	NAPOLI	NAPOLI	B.1.177.4	GV	(NSP3_F1503V/NSP12_L805F/NSP3_R1820Q/NSP12_P323L/Spike_D614G/E_F20L/N_A220V/Spike_A222V)	hCoV-19/Italy/CAM-TIGEM-6218/2020	EPI_ISL_1424213
2021.GSCAM.1424214.0401.1	NAPOLI	NAPOLI	B.1.236	G	(NSP13_H290Y/NSP3_I1683T/N_S194L/Spike_N439K/NSP12_T870I/NSP14_M49I/NSP14_H486Y/NSP12_P323L/Spike_D614G)	hCoV-19/Italy/CAM-TIGEM-6219/2021	EPI_ISL_1424214
2021.GSCAM.1424215.0401.1	NAPOLI	NAPOLI	B.1.177	GV	(NSP3_A1431V/Spike_E484K/NSP14_D449G/Spike_P272L/Spike_T572I/Spike_L1063F/NSP12_P323L/Spike_A262S/Spike_D614G/N_A220V/Spike_A222V)	hCoV-19/Italy/CAM-TIGEM-6220/2021	EPI_ISL_1424215
2021.GSCAM.1424216.0401.1	NAPOLI	NAPOLI	B.1.177	GV	(Spike_E484K/NSP2_T573I/NSP14_D449G/Spike_P272L/Spike_T572I/NS3_K67N/Spike_L1063F/NSP12_P323L/Spike_A262S/Spike_D614G/N_A220V/Spike_A222V)	hCoV-19/Italy/CAM-TIGEM-6221/2021	EPI_ISL_1424216
2021.GSCAM.1424217.0401.1	NAPOLI	NAPOLI	B.1.177	GV	(N_P365S/N_R385G/NSP3_V299I/NSP7_M75I/NSP12_P323L/Spike_D614G/N_A220V/Spike_Q677H/Spike_A222V)	hCoV-19/Italy/CAM-TIGEM-6222/2021	EPI_ISL_1424217
2021.GSCAM.1424218.0401.1	NAPOLI	NAPOLI	B.1.177.53	GV	(NSP3_A85V/NSP16_A188S/N_T141I/NS3_L106F/NSP12_P323L/Spike_D614G/N_A220V/Spike_A222V)	hCoV-19/Italy/CAM-TIGEM-6223/2020	EPI_ISL_1424218
2021.GSCAM.1424219.0401.1	NAPOLI	NAPOLI	B.1.177	GV	(N_P365S/N_R385G/NSP3_V299I/NSP7_M75I/NSP12_P323L/Spike_D614G/N_A220V/Spike_Q677H/Spike_A222V)	hCoV-19/Italy/CAM-TIGEM-6224/2021	EPI_ISL_1424219
2021.GSCAM.1424220.0401.1	NAPOLI	NAPOLI	B.1.177	GV	(NS7b_L25F/Spike_P272L/NSP12_P323L/Spike_A262S/Spike_D614G/N_A220V/Spike_C1247F/Spike_A222V)	hCoV-19/Italy/CAM-TIGEM-6225/2020	EPI_ISL_1424220
2021.GSEMR.1442229.0401.1	BOLOGNA	BOLOGNA	B.1.1.7	GRY	(Spike_H69del/NS8_Q27stop/NSP3_T183I/Spike_T716I/NSP6_S106del/N_R203K/Spike_A570D/Spike_N501Y/NSP3_I1412T/NS8_R52I/Spike_P681H/NSP3_L1791F/Spike_Y144del/NSP6_G107del/NSP3_A890D/Spike_D1118H/NSP6_F108del/NS8_Y73C/N_G204R/Spike_V70del/NSP12_P323L/Spike_D614G/N_D3L/N_Q389H/Spike_S982A/N_S235F)	hCoV-19/Italy/EMR-095318-008-01/2021	EPI_ISL_1442229
2021.GSEMR.1442231.0401.1	BOLOGNA	BOLOGNA	B.1.1.7	GRY	(Spike_H69del/NS8_Q27stop/NSP3_T183I/Spike_T716I/NSP6_S106del/N_R203K/Spike_A570D/Spike_N501Y/NSP3_I1412T/NS8_R52I/Spike_P681H/NSP3_L1791F/Spike_Y144del/NSP6_G107del/NSP3_A890D/Spike_D1118H/NSP6_F108del/NS8_Y73C/N_G204R/Spike_V70del/NSP12_P323L/Spike_D614G/N_D3L/N_Q389H/Spike_S982A/N_S235F)	hCoV-19/Italy/EMR-095318-009-01/2021	EPI_ISL_1442231
2021.GSEMR.1442233.0401.1	BOLOGNA	BOLOGNA	B.1.1.7	GRY	(Spike_H69del/NS8_Q27stop/NSP3_T183I/Spike_T716I/NSP6_S106del/N_R203K/Spike_A570D/Spike_N501Y/NSP3_I1412T/NS8_R52I/Spike_P681H/NSP3_L1791F/Spike_Y144del/NSP6_G107del/NSP3_A890D/Spike_D1118H/NSP6_F108del/NS8_Y73C/N_G204R/Spike_V70del/NSP12_P323L/Spike_D614G/N_D3L/N_Q389H/Spike_S982A/N_S235F)	hCoV-19/Italy/EMR-095318-010-01/2021	EPI_ISL_1442233
2021.GSEMR.1442235.0401.1	BOLOGNA	BOLOGNA	B.1.1.7	GRY	(Spike_H69del/NSP3_T1180A/NS8_Q27stop/NSP3_T183I/Spike_T716I/NSP6_S106del/N_R203K/Spike_A570D/NSP8_Q24R/NSP13_K460R/Spike_N501Y/NSP3_I1412T/NS8_R52I/Spike_P681H/Spike_Y144del/NS3_S40P/NSP3_T749A/NSP3_Q585H/NSP6_G107del/NSP3_A890D/Spike_D1118H/NSP6_F108del/NS8_Y73C/N_G204R/Spike_V70del/NSP12_P323L/Spike_D614G/N_D3L/Spike_S982A/N_S235F)	hCoV-19/Italy/EMR-095318-011-01/2021	EPI_ISL_1442235
2021.GSEMR.1442237.0401.1	BOLOGNA	BOLOGNA	B.1.1.7	GRY	(Spike_H69del/NS8_Q27stop/NSP3_T183I/Spike_T716I/NSP6_S106del/N_R203K/Spike_A570D/NSP8_Q24R/NSP13_K460R/Spike_N501Y/NSP3_I1412T/NS8_R52I/Spike_P681H/Spike_Y144del/NS3_S40P/NSP3_T749A/NSP3_Q585H/NSP6_G107del/NSP3_A890D/Spike_D1118H/NSP6_F108del/NS8_Y73C/N_G204R/Spike_V70del/NSP12_P323L/Spike_D614G/N_D3L/Spike_S982A/N_S235F)	hCoV-19/Italy/EMR-095318-012-01/2021	EPI_ISL_1442237
2021.GSEMR.1442238.0401.1	BOLOGNA	BOLOGNA	B.1.1.7	GRY	(Spike_H69del/NS8_Q27stop/NSP3_T183I/Spike_T716I/NSP6_S106del/N_R203K/Spike_A570D/NSP8_Q24R/NSP13_K460R/Spike_N501Y/NSP3_I1412T/NS8_R52I/Spike_P681H/Spike_Y144del/NS3_S40P/NSP3_T749A/NSP3_Q585H/NSP6_G107del/NSP3_A890D/Spike_D1118H/NSP6_F108del/NS8_Y73C/N_G204R/Spike_V70del/NSP12_P323L/Spike_D614G/N_D3L/Spike_S982A/N_S235F)	hCoV-19/Italy/EMR-095318-013-01/2021	EPI_ISL_1442238
2021.GSEMR.1442244.0401.1	BOLOGNA	BOLOGNA	B.1.1.7	GRY	(Spike_H69del/NS8_Q27stop/NSP3_T183I/Spike_T716I/NSP6_S106del/N_R203K/Spike_A570D/NSP8_Q24R/NSP13_K460R/Spike_N501Y/NSP3_I1412T/NS8_R52I/Spike_P681H/Spike_Y144del/NS3_S40P/NSP3_T749A/NSP3_Q585H/NSP6_G107del/NSP3_A890D/Spike_D1118H/NSP6_F108del/NS8_Y73C/N_G204R/Spike_V70del/NSP12_P323L/Spike_D614G/N_D3L/Spike_S982A/N_S235F)	hCoV-19/Italy/EMR-095318-014-01/2021	EPI_ISL_1442244
2021.GSEMR.1442249.0401.1	BOLOGNA	BOLOGNA	B.1.1.7	GRY	(Spike_H69del/NS8_Q27stop/NSP3_T183I/Spike_T716I/NSP6_S106del/N_R203K/Spike_A570D/Spike_N501Y/NSP3_I1412T/NS8_R52I/Spike_P681H/Spike_Y144del/NSP2_L550F/NSP6_G107del/NSP3_A890D/Spike_D1118H/NSP6_F108del/NS8_Y73C/N_G204R/Spike_V70del/NSP12_P323L/Spike_D614G/N_D3L/Spike_S982A/N_S235F)	hCoV-19/Italy/EMR-095318-015-01/2021	EPI_ISL_1442249
2021.GSEMR.1442254.0401.1	BOLOGNA	BOLOGNA	B.1.1.7	GRY	(Spike_H69del/NS8_Q27stop/NS3_S177I/NSP3_T183I/NSP8_T187I/Spike_T716I/NSP6_S106del/N_R203K/Spike_A570D/NSP4_L206F/M_I24L/Spike_N501Y/NSP3_I1412T/NS8_R52I/Spike_P681H/Spike_Y144del/NSP2_L550F/NSP6_G107del/NSP3_A890D/Spike_D1118H/NSP6_F108del/NS3_T170I/NS8_Y73C/N_G204R/Spike_V70del/NSP12_P323L/Spike_D614G/N_D3L/Spike_S982A/N_S235F)	hCoV-19/Italy/EMR-095318-016-01/2021	EPI_ISL_1442254
2021.GSEMR.1442426.0401.1	BOLOGNA	BOLOGNA	B.1.1.7	GRY	(Spike_H69del/NS8_Q27stop/NSP3_T183I/Spike_T716I/NSP6_S106del/N_R203K/Spike_A570D/NSP8_Q24R/NSP13_K460R/Spike_N501Y/NSP3_I1412T/NS8_R52I/Spike_P681H/Spike_Y144del/NSP3_T749A/NSP6_G107del/NSP3_A890D/NSP14_G416S/Spike_D1118H/NSP6_F108del/NS8_Y73C/N_G204R/Spike_V70del/NSP12_P323L/Spike_D614G/N_D3L/Spike_S982A/N_S235F)	hCoV-19/Italy/EMR-099412-001-01/2021	EPI_ISL_1442426
2021.GSEMR.1442433.0401.1	BOLOGNA	BOLOGNA	B.1.1.7	GRY	(Spike_H69del/NS8_Q27stop/NSP2_S211F/NSP3_T183I/Spike_T716I/NSP6_S106del/N_R203K/NSP4_H313Y/Spike_A570D/NSP16_G113C/Spike_N501Y/NSP3_I1412T/NS8_R52I/Spike_P681H/Spike_Y144del/NSP6_G107del/NSP3_A890D/Spike_D1118H/NSP6_F108del/NS8_Y73C/N_G204R/Spike_V70del/NSP12_P323L/Spike_D614G/N_D3L/Spike_S982A/N_A156S/N_S235F)	hCoV-19/Italy/EMR-099412-002-01/2021	EPI_ISL_1442433
2021.GSEMR.1442438.0401.1	BOLOGNA	BOLOGNA	B.1.1.7	GRY	(Spike_H69del/NS8_Q27stop/NS8_D119N/NSP3_T183I/NSP3_P1103L/Spike_T716I/NSP6_S106del/N_R203K/Spike_A570D/NS3_A110S/Spike_N501Y/NSP9_T109I/NSP3_I1412T/NS8_R52I/Spike_P681H/Spike_Y144del/NSP6_G107del/NSP3_A890D/Spike_D1118H/NSP6_F108del/NS8_Y73C/N_G204R/Spike_V70del/NSP12_P323L/Spike_D614G/N_D3L/Spike_S982A/N_P151L/N_S235F)	hCoV-19/Italy/EMR-099412-003-01/2021	EPI_ISL_1442438
2021.GSEMR.1442440.0401.1	BOLOGNA	BOLOGNA	B.1.1.7	GRY	(Spike_H69del/NS8_Q27stop/NSP3_T183I/Spike_T716I/NS8_K68stop/NSP6_S106del/N_R203K/Spike_A570D/Spike_N501Y/NSP3_I1412T/NS8_R52I/Spike_P681H/Spike_Y144del/NSP6_G107del/NSP3_A890D/Spike_D1118H/NSP6_F108del/NS8_Y73C/N_G204R/Spike_V70del/NSP12_P323L/Spike_D614G/N_D3L/Spike_S982A/N_S235F)	hCoV-19/Italy/EMR-099412-004-01/2021	EPI_ISL_1442440
2021.GSEMR.1442442.0401.1	BOLOGNA	BOLOGNA	B.1.1.7	GRY	(Spike_H69del/NS8_Q27stop/NSP3_T183I/Spike_T716I/NSP6_S106del/N_R203K/Spike_A570D/Spike_N501Y/NSP3_I1412T/NS8_R52I/Spike_P681H/Spike_Y144del/NSP6_G107del/NSP3_A890D/Spike_D1118H/NSP6_F108del/NS8_Y73C/N_G204R/Spike_V70del/NSP12_P323L/Spike_D614G/NSP3_S1437F/N_D3L/Spike_S982A/N_S235F)	hCoV-19/Italy/EMR-099412-005-01/2021	EPI_ISL_1442442
2021.GSCAM.1447905.0402.1	NAPOLI	NAPOLI	B.1.1.7	GRY	(Spike_H69del/NS8_Q27stop/NSP10_T12I/NSP3_T183I/NSP3_V348L/Spike_T716I/N_R203K/Spike_A570D/NSP3_G307C/NSP6_G107S/Spike_N501Y/NSP3_I1412T/NS8_R52I/Spike_P681H/Spike_Y144del/N_L139F/NSP6_F108L/NSP3_A890D/Spike_D1118H/NS8_Y73C/N_G204R/Spike_V70del/NSP12_P323L/Spike_D614G/N_D3L/Spike_S982A/N_S235F/NSP12_N158H)	hCoV-19/Italy/CAM-TIGEM-IZSM-COLLI-6793/2021	EPI_ISL_1447905
2021.GSCAM.1447904.0402.1	NAPOLI	NAPOLI	B.1.177	GV	(N_P6L/NSP6_A54S/NS8_I74T/NSP12_P323L/Spike_D614G/Spike_Q675H/NS8_P30L/N_A220V/Spike_A222V)	hCoV-19/Italy/CAM-TIGEM-IZSM-COLLI-6792/2021	EPI_ISL_1447904
2021.GSCAM.1447903.0402.1	NAPOLI	NAPOLI	B.1.1.7	GRY	(Spike_H69del/NSP3_T1251I/NS8_Q27stop/NSP3_T183I/Spike_T716I/N_R203K/Spike_A570D/NSP6_G107S/Spike_N501Y/NSP3_I1412T/NSP3_Y1535H/NS8_R52I/Spike_P681H/M_A2S/Spike_Y144del/NSP6_F108L/NSP3_A890D/Spike_D1118H/NSP3_M494I/NS8_Y73C/N_G204R/Spike_V70del/NSP5_V261I/NSP2_G29C/NSP12_P323L/Spike_D614G/N_D3L/Spike_S982A/N_S235F)	hCoV-19/Italy/CAM-TIGEM-IZSM-COLLI-6791/2021	EPI_ISL_1447903
2021.GSCAM.1447696.0402.1	NAPOLI	NAPOLI	B.1.258.14	G	(N_G238C/NSP13_H290Y/NSP3_I1683T/N_S194L/Spike_N439K/NSP3_T656I/NSP14_M49I/NSP12_P323L/Spike_D614G/NSP14_T16I)	hCoV-19/Italy/CAM-TIGEM-IZSM-COLLI-6550/2021	EPI_ISL_1447696
2021.GSCAM.1447695.0402.1	NAPOLI	NAPOLI	B.1.1.7	GRY	(Spike_H69del/NS8_Q27stop/NSP10_T12I/NSP3_T183I/NSP6_A76V/Spike_T716I/N_R203K/Spike_A570D/NSP3_G307C/NSP6_G107S/Spike_N501Y/NSP3_I1412T/NS8_R52I/Spike_P681H/Spike_Y144del/N_T263N/N_L139F/Spike_S221L/NSP6_F108L/NSP3_A890D/Spike_D1118H/NS8_Y73C/N_G204R/Spike_V70del/NSP12_P323L/Spike_D614G/N_D3L/Spike_S982A/N_S235F)	hCoV-19/Italy/CAM-TIGEM-IZSM-COLLI-6548/2021	EPI_ISL_1447695
2021.GSCAM.1447694.0402.1	NAPOLI	NAPOLI	B.1.1.7	GRY	(Spike_H69del/NS8_H112Y/NS8_Q27stop/NSP3_T183I/Spike_T716I/NSP3_T1306I/N_R203K/Spike_A570D/NSP6_G107S/Spike_N501Y/NSP3_I1412T/NS8_R52I/Spike_P681H/Spike_Y144del/NS7a_T120I/NSP6_F108L/NSP3_A890D/NSP2_Y316C/Spike_D1118H/NS8_Y73C/N_G204R/Spike_V70del/NSP12_P323L/Spike_D614G/N_D3L/Spike_S982A/N_S235F)	hCoV-19/Italy/CAM-TIGEM-IZSM-COLLI-6547/2021	EPI_ISL_1447694
2021.GSCAM.1447693.0402.1	NAPOLI	NAPOLI	B.1.1.7	GRY	(Spike_H69del/NS8_Q27stop/NSP10_T12I/NSP3_T183I/Spike_T716I/NS8_Q18stop/N_R203K/Spike_A570D/NSP3_G307C/NSP6_G107S/Spike_N501Y/NSP3_I1412T/NS8_R52I/NS8_T80E/Spike_P681H/Spike_Y144del/N_L139F/NSP6_F108L/NSP3_A890D/Spike_D1118H/Spike_T676I/NS8_Y73C/NS8_S67F/N_G204R/Spike_V70del/NSP12_P323L/Spike_D614G/N_D3L/Spike_S982A/N_S235F)	hCoV-19/Italy/CAM-TIGEM-IZSM-COLLI-6546/2021	EPI_ISL_1447693
2021.GSCAM.1447692.0402.1	NAPOLI	NAPOLI	B.1.177	GV	(M_V23L/NS3_S60F/NSP3_A1305V/NS3_P240L/NSP3_M102I/NS3_V112F/NSP12_P323L/Spike_D614G/N_A220V/Spike_A222V/NS8_N89S)	hCoV-19/Italy/CAM-TIGEM-IZSM-COLLI-6545/2021	EPI_ISL_1447692
2021.GSCAM.1447691.0402.1	NAPOLI	NAPOLI	B.1.1.7	GRY	(Spike_H69del/NS8_Q27stop/NSP10_T12I/NSP3_T183I/Spike_T716I/N_R203K/Spike_A570D/NSP3_G307C/NSP6_G107S/Spike_N501Y/NSP3_I1412T/NS8_R52I/NS8_T80E/Spike_P681H/Spike_Y144del/N_L139F/NSP6_F108L/NSP3_A890D/Spike_D1118H/NS8_Y73C/N_G204R/Spike_V70del/NSP12_P323L/Spike_D614G/N_D3L/Spike_S982A/N_S235F)	hCoV-19/Italy/CAM-TIGEM-IZSM-COLLI-6544/2021	EPI_ISL_1447691
2021.GSCAM.1447690.0402.1	NAPOLI	NAPOLI	B.1.1.7	GRY	(Spike_H69del/NS8_Q27stop/NSP10_T12I/NSP3_T183I/Spike_T716I/N_R203K/Spike_A570D/NSP3_G307C/NSP6_G107S/Spike_N501Y/NSP3_I1412T/NS8_R52I/Spike_P681H/Spike_Y144del/N_L139F/NSP6_F108L/NSP3_A890D/Spike_D1118H/NS8_Y73C/N_G204R/Spike_V70del/NSP12_P323L/Spike_D614G/N_D3L/Spike_S982A/N_S235F)	hCoV-19/Italy/CAM-TIGEM-IZSM-COLLI-6543/2021	EPI_ISL_1447690
2021.GSCAM.1447699.0402.1	NAPOLI	NAPOLI	B.1.1.7	GRY	(Spike_H69del/NS8_Q27stop/NSP10_T12I/NSP3_T183I/NSP14_P443S/NSP3_T936I/Spike_T716I/N_R203K/Spike_A419S/Spike_A570D/NSP2_D391G/NSP3_G307C/NSP6_G107S/Spike_N501Y/NSP3_I1412T/NS8_R52I/NS8_T80E/Spike_P681H/Spike_Y144del/N_L139F/NSP6_F108L/NSP3_A890D/Spike_D1118H/NS8_Y73C/N_G204R/Spike_V70del/NSP12_P323L/Spike_D614G/N_D3L/Spike_S982A/N_S235F)	hCoV-19/Italy/CAM-TIGEM-IZSM-COLLI-6553/2021	EPI_ISL_1447699
2021.GSCAM.1447698.0402.1	NAPOLI	NAPOLI	W.4	GV	(NSP12_S649L/Spike_P272L/NSP12_P323L/Spike_A262S/Spike_D614G/N_A220V/Spike_N679S/Spike_A222V)	hCoV-19/Italy/CAM-TIGEM-IZSM-COLLI-6552/2021	EPI_ISL_1447698
2021.GSCAM.1447697.0402.1	NAPOLI	NAPOLI	B.1.1.7	GRY	(Spike_H69del/NS8_Q27stop/NSP10_T12I/NSP3_T183I/Spike_T716I/N_R203K/Spike_A570D/NSP3_G307C/NSP6_G107S/Spike_N501Y/NSP3_I1412T/NS8_R52I/Spike_P681H/NSP3_H1274Y/Spike_Y144del/N_L139F/NSP6_F108L/NSP3_A890D/Spike_D1118H/NS8_Y73C/N_G204R/Spike_V70del/NSP12_A716V/NSP12_P323L/Spike_D614G/N_D3L/Spike_S982A/N_S235F)	hCoV-19/Italy/CAM-TIGEM-IZSM-COLLI-6551/2021	EPI_ISL_1447697
2021.GSCAM.1448015.0402.1	NAPOLI	NAPOLI	B.1.1.7	GRY	(Spike_H69del/NS8_Q27stop/NSP10_T12I/NSP3_T183I/Spike_T716I/N_R203K/Spike_A570D/NSP3_G307C/NSP6_G107S/Spike_N501Y/NSP3_I1412T/NS8_R52I/Spike_P681H/Spike_Y144del/NSP13_T599I/Spike_D253A/N_L139F/NSP6_F108L/NSP3_A890D/Spike_D1118H/NS8_Y73C/N_G204R/Spike_V70del/NSP12_P323L/Spike_D614G/NSP2_S430L/N_D3L/Spike_S982A/N_S235F)	hCoV-19/Italy/CAM-TIGEM-IZSM-COLLI-6912/2021	EPI_ISL_1448015
2021.GSCAM.1447960.0402.1	NAPOLI	NAPOLI	B.1.177.83	GV	(NS3_A59T/NSP3_S176G/NSP3_T1189I/NS3_H204R/Spike_P272L/NSP12_P323L/Spike_A262S/Spike_D614G/NSP6_L37F/Spike_L452R/Spike_V1268I/N_A220V/Spike_A222V)	hCoV-19/Italy/CAM-TIGEM-IZSM-COLLI-6854/2021	EPI_ISL_1447960
2021.GSCAM.1448014.0402.1	NAPOLI	NAPOLI	B.1.1.7	GRY	(Spike_H69del/NS8_Q27stop/NSP10_T12I/NSP3_T183I/Spike_T716I/N_R203K/Spike_A570D/NSP3_G307C/NSP6_G107S/Spike_N501Y/NSP3_I1412T/NS8_R52I/Spike_P681H/Spike_Y144del/N_L139F/NSP6_F108L/NSP3_A890D/Spike_D1118H/NS8_Y73C/N_G204R/Spike_V70del/NSP12_P323L/Spike_T385N/Spike_D614G/N_D3L/Spike_S982A/N_S235F)	hCoV-19/Italy/CAM-TIGEM-IZSM-COLLI-6910/2021	EPI_ISL_1448014
2021.GSCAM.1447883.0402.1	NAPOLI	NAPOLI	B.1.1.7	G	(Spike_H69del/NS8_Q27stop/NSP10_T12I/NSP3_T183I/Spike_T716I/Spike_A570D/NSP3_G307C/N_T205del/NSP6_G107S/Spike_N501Y/NSP3_I1412T/NS8_R52I/Spike_P681H/Spike_Y144del/N_R203del/N_L139F/N_S202del/NSP6_F108L/NSP3_A890D/Spike_D1118H/NS8_Y73C/Spike_V70del/NSP12_P323L/N_G204del/Spike_D614G/N_D3L/Spike_S982A)	hCoV-19/Italy/CAM-TIGEM-IZSM-COLLI-6762/2021	EPI_ISL_1447883
2021.GSCAM.1447762.0402.1	NAPOLI	NAPOLI	B.1.1.7	GRY	(Spike_H69del/NS8_Q27stop/NSP10_T12I/NSP3_T183I/Spike_T716I/N_R203K/Spike_A570D/NSP3_G307C/NSP6_G107S/Spike_N501Y/NSP3_I1412T/NS8_R52I/NS8_T80E/Spike_P681H/Spike_Y144del/NSP3_D164G/N_L139F/NSP6_F108L/NSP3_A890D/Spike_D1118H/NS8_Y73C/N_G204R/Spike_V70del/NSP12_P323L/Spike_D614G/N_D3L/Spike_S982A/NSP3_T1072I/N_S235F)	hCoV-19/Italy/CAM-TIGEM-IZSM-COLLI-6622/2021	EPI_ISL_1447762
2021.GSCAM.1447882.0402.1	NAPOLI	NAPOLI	B.1.177	GV	(Spike_E484K/NSP14_D449G/Spike_P272L/Spike_T572I/Spike_L1063F/NSP12_P323L/NSP3_P141S/Spike_A262S/Spike_D614G/N_A220V/Spike_A222V)	hCoV-19/Italy/CAM-TIGEM-IZSM-COLLI-6761/2021	EPI_ISL_1447882
2021.GSCAM.1447761.0402.1	NAPOLI	NAPOLI	B.1.1	GR	(NS3_A54V/NS3_D173G/NSP3_H295Y/N_R203K/NSP13_L581F/N_G204R/NSP12_P323L/Spike_D614G/NSP3_S1424F/NSP2_P96S)	hCoV-19/Italy/CAM-TIGEM-IZSM-COLLI-6621/2021	EPI_ISL_1447761
2021.GSCAM.1447881.0402.1	NAPOLI	NAPOLI	B.1.1.7	GRY	(Spike_H69del/NS8_Q27stop/NSP10_T12I/NSP3_T183I/Spike_T716I/N_R203K/Spike_A570D/NSP3_G307C/NSP6_G107S/Spike_N501Y/NSP3_I1412T/NS8_R52I/Spike_P681H/Spike_Y144del/N_L139F/NSP6_F108L/NSP3_A890D/Spike_D1118H/NS8_Y73C/N_G204R/Spike_V70del/NSP12_P323L/Spike_D614G/N_D3L/Spike_S982A/N_S235F)	hCoV-19/Italy/CAM-TIGEM-IZSM-COLLI-6760/2021	EPI_ISL_1447881
2021.GSCAM.1447760.0402.1	NAPOLI	NAPOLI	B.1.1	GR	(NS3_A54V/NS3_D173G/NSP3_H295Y/N_R203K/NSP13_L581F/N_G204R/NSP12_P323L/Spike_D614G/NSP3_S1424F/NSP2_P96S)	hCoV-19/Italy/CAM-TIGEM-IZSM-COLLI-6620/2021	EPI_ISL_1447760
2021.GSCAM.1447880.0402.1	NAPOLI	NAPOLI	B.1.1.7	GRY	(Spike_H69del/NSP3_S650F/NS8_Q27stop/NSP10_T12I/NSP3_T183I/Spike_T716I/N_R203K/Spike_A570D/NSP14_L157F/NSP3_G307C/NSP6_G107S/Spike_N501Y/NSP3_S1670F/NSP3_I1412T/NS8_R52I/Spike_P681H/Spike_Y144del/N_L139F/NSP6_F108L/NSP3_A890D/Spike_D1118H/NS8_Y73C/N_G204R/Spike_V70del/NSP12_P323L/Spike_D614G/N_D3L/Spike_S982A/N_S235F)	hCoV-19/Italy/CAM-TIGEM-IZSM-COLLI-6759/2021	EPI_ISL_1447880
2021.GSCAM.1447769.0402.1	NAPOLI	NAPOLI	B.1.1.7	GRY	(Spike_H69del/NS8_Q27stop/NSP10_T12I/NSP4_T73I/NSP3_T183I/Spike_T716I/N_R203K/Spike_A570D/NSP3_G307C/NSP6_G107S/Spike_N501Y/NSP3_I1412T/NS8_R52I/Spike_P681H/Spike_Y144del/NS8_F3L/N_L139F/NSP6_F108L/NSP3_A890D/Spike_D1118H/NS8_Y73C/N_G204R/Spike_V70del/NSP12_P323L/Spike_D614G/N_D3L/Spike_S982A/N_S235F)	hCoV-19/Italy/CAM-TIGEM-IZSM-COLLI-6630/2021	EPI_ISL_1447769
2021.GSCAM.1447889.0402.1	NAPOLI	NAPOLI	B.1.1.7	GRY	(Spike_H69del/NSP3_S650F/NS8_Q27stop/NSP10_T12I/NSP3_T183I/Spike_T716I/N_R203K/Spike_A570D/NSP3_G307C/NSP6_G107S/Spike_N501Y/NSP3_I1412T/NS8_R52I/Spike_P681H/Spike_Y144del/NSP12_Q292H/N_L139F/NSP12_M601I/NSP6_F108L/NSP3_A890D/Spike_D1118H/NS8_Y73C/N_G204R/Spike_V70del/NSP12_P323L/Spike_D614G/N_D3L/Spike_S982A/N_S235F)	hCoV-19/Italy/CAM-TIGEM-IZSM-COLLI-6776/2021	EPI_ISL_1447889
2021.GSCAM.1447768.0402.1	NAPOLI	NAPOLI	B.1.1.7	GRY	(Spike_H69del/NS8_Q27stop/NSP10_T12I/NSP4_T73I/NSP3_T183I/Spike_T716I/N_R203K/Spike_A570D/NSP6_G107S/Spike_N501Y/NSP3_I1412T/NS8_R52I/Spike_P681H/Spike_Y144del/NS8_F3L/N_L139F/NSP6_F108L/NSP3_A890D/Spike_D1118H/NS8_Y73C/N_G204R/Spike_V70del/NSP12_P323L/Spike_D614G/N_D3L/Spike_S982A)	hCoV-19/Italy/CAM-TIGEM-IZSM-COLLI-6629/2021	EPI_ISL_1447768
2021.GSCAM.1447888.0402.1	NAPOLI	NAPOLI	B.1.1.7	GRY	(Spike_H69del/NS8_Q27stop/NSP3_T183I/Spike_T716I/N_R203K/Spike_A570D/NSP3_T619K/NSP13_K460R/NSP6_G107S/Spike_N501Y/NS8_A65S/NSP3_I1412T/NS8_R52I/Spike_P681H/Spike_Y144del/NSP3_D1031N/NSP3_E1789K/NSP6_F108L/NSP3_A890D/Spike_D1118H/NS8_Y73C/N_G204R/Spike_V70del/NSP12_P323L/Spike_D614G/N_D3L/Spike_S982A/N_S235F)	hCoV-19/Italy/CAM-TIGEM-IZSM-COLLI-6775/2021	EPI_ISL_1447888
2021.GSCAM.1447767.0402.1	NAPOLI	NAPOLI	B.1.1.7	GRY	(Spike_H69del/NS8_Q27stop/NSP10_T12I/NSP3_T183I/Spike_T716I/N_R203K/Spike_A570D/NSP3_G307C/NSP6_G107S/Spike_N501Y/NSP3_I1412T/NS8_R52I/Spike_P681H/Spike_Y144del/N_L139F/NSP6_F108L/NSP3_A890D/Spike_D1118H/NS8_Y73C/N_G204R/Spike_V70del/NSP12_P323L/Spike_D614G/N_D3L/Spike_S982A/N_S235F)	hCoV-19/Italy/CAM-TIGEM-IZSM-COLLI-6628/2021	EPI_ISL_1447767
2021.GSCAM.1447887.0402.1	NAPOLI	NAPOLI	B.1.1.7	GRY	(Spike_H69del/NS8_Q27stop/NSP10_T12I/NSP3_T169N/Spike_T716I/N_R203K/Spike_A570D/NSP3_G307C/NSP6_G107S/Spike_N501Y/NSP3_I1412T/NS8_R52I/NSP2_E264A/Spike_P681H/NSP8_S170R/Spike_Y144del/N_L139F/NSP6_F108L/NSP3_A890D/Spike_D1118H/NSP4_P371S/NS8_Y73C/N_G204R/Spike_V70del/NSP12_P323L/Spike_D614G/N_D3L/Spike_S982A/Spike_C1235F/N_S235F)	hCoV-19/Italy/CAM-TIGEM-IZSM-COLLI-6774/2021	EPI_ISL_1447887
2021.GSCAM.1447766.0402.1	NAPOLI	NAPOLI	B.1.1.7	GRY	(Spike_H69del/NS8_Q27stop/NSP10_T12I/NSP3_T183I/NSP12_S434F/Spike_T716I/N_R203K/Spike_A570D/NSP3_G307C/M_H125Y/NSP6_G107S/Spike_N501Y/NSP3_I1412T/NS8_R52I/Spike_P681H/Spike_Y144del/N_Q408L/N_L139F/NSP6_F108L/NSP3_A890D/Spike_D1118H/NS8_Y73C/N_G204R/Spike_V70del/NSP12_P323L/Spike_D614G/N_D3L/Spike_S982A/N_S235F)	hCoV-19/Italy/CAM-TIGEM-IZSM-COLLI-6627/2021	EPI_ISL_1447766
2021.GSCAM.1447886.0402.1	NAPOLI	NAPOLI	B.1.1.7	GRY	(Spike_H69del/NS8_Q27stop/NSP10_T12I/NSP3_T183I/NSP3_T169N/Spike_T716I/N_R203K/Spike_A570D/NSP3_G307C/NSP6_G107S/Spike_N501Y/NSP3_I1412T/NS8_R52I/Spike_P681H/NSP8_S170R/Spike_Y144del/N_L139F/NSP6_F108L/NSP3_A890D/Spike_D1118H/NS8_Y73C/N_G204R/Spike_V70del/NSP12_P323L/Spike_D614G/N_D3L/Spike_S982A/N_S235F)	hCoV-19/Italy/CAM-TIGEM-IZSM-COLLI-6772/2021	EPI_ISL_1447886
2021.GSCAM.1447765.0402.1	NAPOLI	NAPOLI	B.1.1.7	GRY	(Spike_H69del/NS8_Q27stop/NSP10_T12I/NSP3_T183I/NSP3_L312F/Spike_T716I/N_R203K/Spike_A570D/NSP3_G307C/NSP6_G107S/Spike_N501Y/NSP3_I1412T/NS8_R52I/Spike_P681H/Spike_Y144del/N_L139F/NSP6_F108L/NSP3_A890D/Spike_D1118H/NS8_Y73C/N_G204R/Spike_V70del/NSP12_A716V/NSP12_P323L/Spike_D614G/N_D3L/Spike_S982A/N_S235F)	hCoV-19/Italy/CAM-TIGEM-IZSM-COLLI-6626/2021	EPI_ISL_1447765
2021.GSCAM.1424221.0401.1	NAPOLI	NAPOLI	B.1.177	GV	(NSP3_S126L/NSP3_S1206L/NSP12_P323L/Spike_D614G/N_A220V/Spike_A222V)	hCoV-19/Italy/CAM-TIGEM-6226/2020	EPI_ISL_1424221
2021.GSCAM.1424222.0401.1	NAPOLI	NAPOLI	B.1.177	GV	(Spike_P272L/NSP12_P323L/Spike_A262S/Spike_D614G/N_A220V/Spike_C1247F/Spike_A222V)	hCoV-19/Italy/CAM-TIGEM-6227/2020	EPI_ISL_1424222
2021.GSCAM.1424223.0401.1	NAPOLI	NAPOLI	B.1.177.75	GV	(NSP9_P80L/NSP15_I269V/N_G200D/Spike_P1112Q/NSP14_L157F/NSP12_P323L/Spike_D614G/N_A220V/Spike_A222V)	hCoV-19/Italy/CAM-TIGEM-6228/2020	EPI_ISL_1424223
2021.GSCAM.1424224.0401.1	NAPOLI	NAPOLI	B.1.177	GV	(Spike_P272L/NSP12_P323L/Spike_A262S/Spike_D614G/N_A220V/Spike_A222V)	hCoV-19/Italy/CAM-TIGEM-6229/2020	EPI_ISL_1424224
2021.GSCAM.1424225.0401.1	NAPOLI	NAPOLI	B.1.177	GV	(NS3_K16N/N_A55S/Spike_P272L/NSP4_T461A/Spike_A924S/NSP12_P323L/Spike_A262S/Spike_D614G/N_A220V/N_Q389H/Spike_A222V)	hCoV-19/Italy/CAM-TIGEM-6230/2020	EPI_ISL_1424225
2021.GSCAM.1424226.0401.1	NAPOLI	NAPOLI	B.1.160	GH	(N_M234I/Spike_S477N/NSP4_M324I/NSP12_A185S/NSP3_E177D/NSP13_E261D/M_K15N/NSP12_P323L/Spike_D614G/N_A376T/NSP12_V776L/NSP13_K218R)	hCoV-19/Italy/CAM-TIGEM-6231/2020	EPI_ISL_1424226
2021.GSCAM.1424227.0401.1	NAPOLI	NAPOLI	B.1.177	GV	(Spike_P272L/NSP12_P323L/Spike_A262S/Spike_D614G/N_A220V/Spike_C1247F/Spike_A222V)	hCoV-19/Italy/CAM-TIGEM-6232/2021	EPI_ISL_1424227
2021.GSCAM.1424228.0401.1	NAPOLI	NAPOLI	B.1.177	GV	(NSP3_K429N/NSP10_S129G/NSP6_A54S/NSP3_A488D/NSP3_V929I/NSP12_T26I/Spike_A879S/NSP12_P323L/Spike_D614G/N_A220V/Spike_A222V)	hCoV-19/Italy/CAM-TIGEM-6233/2021	EPI_ISL_1424228
2021.GSCAM.1424229.0401.1	NAPOLI	NAPOLI	B.1.258	G	(Spike_H69del/NSP3_S126L/NSP13_H290Y/N_M234I/NSP1_I114T/NSP3_I1683T/Spike_N439K/Spike_V70del/Spike_N331T/NSP12_P323L/Spike_D614G/Spike_S640F)	hCoV-19/Italy/CAM-TIGEM-6234/2020	EPI_ISL_1424229
2021.GSCAM.1424230.0401.1	NAPOLI	NAPOLI	B.1.177.75	GV	(NSP9_P80L/NSP15_I269V/Spike_P1112Q/NSP14_L157F/NSP12_P323L/Spike_D614G/N_A220V/Spike_A222V)	hCoV-19/Italy/CAM-TIGEM-6235/2020	EPI_ISL_1424230
2021.GSCAM.1424231.0401.1	NAPOLI	NAPOLI	B.1.177	GV	(Spike_P272L/NSP12_P323L/Spike_A262S/Spike_D614G/N_A220V/Spike_A222V)	hCoV-19/Italy/CAM-TIGEM-6236/2021	EPI_ISL_1424231
2021.GSCAM.1424232.0401.1	NAPOLI	NAPOLI	B.1.177	GV	(NSP3_K429N/Spike_D1139N/NSP6_A54S/NS3_H93Y/NSP3_A488D/NSP3_V929I/Spike_A647S/NSP12_P323L/Spike_D614G/N_A220V/NSP6_V149F/Spike_A222V)	hCoV-19/Italy/CAM-TIGEM-6237/2021	EPI_ISL_1424232
2021.GSCAM.1424233.0401.1	NAPOLI	NAPOLI	B.1.177	GV	(NSP3_K429N/Spike_D1139N/NSP6_A54S/NS3_H93Y/NSP3_A488D/NSP3_V929I/Spike_A647S/NSP12_P323L/Spike_D614G/N_A220V/NSP6_V149F/Spike_A222V)	hCoV-19/Italy/CAM-TIGEM-6238/2021	EPI_ISL_1424233
2021.GSCAM.1424234.0401.1	NAPOLI	NAPOLI	B.1.177	GV	(Spike_P272L/NSP12_P323L/Spike_A262S/Spike_D614G/N_A220V/Spike_A222V)	hCoV-19/Italy/CAM-TIGEM-6240/2021	EPI_ISL_1424234
2021.GSCAM.1424235.0401.1	NAPOLI	NAPOLI	B.1.177	GV	(NS7a_P34R/NSP4_S137P/Spike_P272L/NSP12_P323L/NSP2_S263F/Spike_A262S/Spike_D614G/N_A220V/Spike_A222V)	hCoV-19/Italy/CAM-TIGEM-6241/2021	EPI_ISL_1424235
2021.GSCAM.1424236.0401.1	NAPOLI	NAPOLI	B.1.177	GV	(NSP6_Q208H/NSP5_I78S/Spike_P272L/NSP12_P323L/Spike_A262S/Spike_D614G/N_A220V/Spike_A222V)	hCoV-19/Italy/CAM-TIGEM-6242/2021	EPI_ISL_1424236
2021.GSCAM.1424237.0401.1	NAPOLI	NAPOLI	B.1.160	GH	(N_M234I/Spike_S477N/NSP4_M324I/NSP5_P184L/NSP12_A185S/NS3_Q57H/NSP13_E261D/NSP12_P323L/Spike_D614G/N_A376T/NSP12_V776L/NSP13_K218R)	hCoV-19/Italy/CAM-TIGEM-6243/2021	EPI_ISL_1424237
2021.GSCAM.1424238.0401.1	NAPOLI	NAPOLI	B.1.177	GV	(NSP3_T1456I/NSP3_E156K/NSP3_H1841Y/NSP12_P323L/Spike_D614G/N_A220V/NS3_I236L/Spike_A222V)	hCoV-19/Italy/CAM-TIGEM-6244/2021	EPI_ISL_1424238
2021.GSCAM.1424239.0401.1	NAPOLI	NAPOLI	B.1.1.7	GRY	(Spike_H69del/NS8_Q27stop/NSP3_T183I/Spike_T716I/N_R203K/Spike_A570D/NSP6_G107S/Spike_N501Y/NSP3_I1412T/NS8_R52I/Spike_P681H/Spike_Y144del/NSP6_F108L/NSP3_A890D/Spike_D1118H/NS8_Y73C/N_G204R/Spike_V70del/NSP12_P323L/Spike_D614G/N_D3L/Spike_S982A/N_S235F)	hCoV-19/Italy/CAM-TIGEM-6246/2021	EPI_ISL_1424239
2021.GSCAM.1424240.0401.1	NAPOLI	NAPOLI	B.1.177	GV	(NSP3_T936I/Spike_P272L/NSP12_P323L/Spike_A262S/Spike_D614G/NS3_V259del/NSP6_L37F/N_A220V/NSP3_A534V/Spike_A222V)	hCoV-19/Italy/CAM-TIGEM-6247/2021	EPI_ISL_1424240
2021.GSCAM.1424241.0401.1	NAPOLI	NAPOLI	B.1.177	GV	(NSP6_A54S/NSP3_T860I/NSP2_A192V/NSP12_P323L/Spike_D614G/Spike_Q675H/NS8_P30L/N_A220V/NSP3_G1389S/Spike_A222V)	hCoV-19/Italy/CAM-TIGEM-6248/2021	EPI_ISL_1424241
2021.GSCAM.1424242.0401.1	NAPOLI	NAPOLI	B.1.177	GV	(NSP2_G199E/Spike_P272L/NSP12_P323L/Spike_A262S/Spike_D614G/NSP6_L37F/N_A220V/N_Q418H/Spike_A222V)	hCoV-19/Italy/CAM-TIGEM-6249/2021	EPI_ISL_1424242
2021.GSCAM.1424243.0401.1	NAPOLI	NAPOLI	B.1.177	GV	(NSP3_T1456I/NSP13_S259L/NSP3_E156K/NSP3_H1841Y/NSP12_P323L/Spike_D614G/N_A220V/NS3_I236L/Spike_A222V)	hCoV-19/Italy/CAM-TIGEM-6250/2021	EPI_ISL_1424243
2021.GSCAM.1424244.0401.1	NAPOLI	NAPOLI	B.1.177	GV	(NSP6_Q208H/NSP6_L207F/NSP5_I78S/Spike_P272L/NSP12_P323L/Spike_A262S/Spike_D614G/N_A220V/Spike_A222V)	hCoV-19/Italy/CAM-TIGEM-6251/2021	EPI_ISL_1424244
2021.GSCAM.1424245.0401.1	NAPOLI	NAPOLI	B.1.236	G	(NSP13_H290Y/NSP3_I1683T/N_S194L/Spike_N439K/NSP2_G220S/NSP3_V765F/NSP14_M49I/NSP12_P323L/Spike_D614G/NSP3_A496V)	hCoV-19/Italy/CAM-TIGEM-6252/2021	EPI_ISL_1424245
2021.GSCAM.1424246.0401.1	NAPOLI	NAPOLI	B.1.177	GV	(NS7a_A79D/NSP3_T1456I/NSP3_E156K/NSP3_H1841Y/NSP12_P323L/Spike_D614G/N_A220V/NS3_I236L/Spike_A222V)	hCoV-19/Italy/CAM-TIGEM-6253/2021	EPI_ISL_1424246
2021.GSCAM.1424247.0401.1	NAPOLI	NAPOLI	B.1.236	G	(NSP2_A302V/NSP13_H290Y/NSP3_I1683T/NSP7_T9I/N_S194L/Spike_N439K/NSP14_M49I/NSP3_A465V/NSP12_P323L/Spike_D614G)	hCoV-19/Italy/CAM-TIGEM-6254/2021	EPI_ISL_1424247
2021.GSEMR.1442445.0401.1	BOLOGNA	BOLOGNA	B.1.1.7	GRY	(NSP3_P968L/Spike_H69del/NS8_Q27stop/NSP3_T183I/Spike_T716I/NSP6_S106del/N_R203K/Spike_A570D/NS7b_H42Y/Spike_N501Y/NSP3_I1412T/NS8_R52I/Spike_P681H/Spike_Y144del/NSP6_G107del/NSP3_A890D/NSP3_T864A/Spike_D1118H/NSP6_F108del/NS8_Y73C/N_G204R/NSP3_P153L/Spike_V70del/NSP12_P323L/Spike_D614G/N_D3L/Spike_S982A/N_S235F)	hCoV-19/Italy/EMR-099412-006-01/2021	EPI_ISL_1442445
2021.GSEMR.1442447.0401.1	BOLOGNA	BOLOGNA	B.1.1.7	GRY	(Spike_H69del/NS8_Q27stop/NSP3_T183I/Spike_T716I/NS8_K68stop/NSP6_S106del/N_R203K/NSP14_V182L/Spike_A570D/Spike_N501Y/NSP13_L256F/NSP3_I1412T/NS8_R52I/Spike_P681H/Spike_Y144del/NSP14_M72I/NSP6_G107del/NSP3_A890D/Spike_D1118H/NSP6_F108del/NS8_Y73C/N_G204R/Spike_V70del/NSP12_P323L/Spike_D614G/NSP4_A87D/NSP6_L37F/N_D3L/Spike_S982A/N_S235F)	hCoV-19/Italy/EMR-099412-007-01/2021	EPI_ISL_1442447
2021.GSEMR.1442448.0401.1	BOLOGNA	BOLOGNA	B.1.1.7	GRY	(Spike_H69del/NS8_Q27stop/NSP3_T183I/Spike_T716I/NSP6_S106del/NSP13_D207G/N_R203K/Spike_A570D/Spike_N501Y/NSP3_I1412T/NS8_R52I/Spike_P681H/Spike_Y144del/NS7a_P34F/NSP6_G107del/NSP3_A890D/Spike_D1118H/NSP6_F108del/NS8_Y73C/N_G204R/NSP6_L260F/Spike_V70del/NSP12_P323L/Spike_D614G/NSP3_S1437F/N_D3L/Spike_S982A/N_S235F)	hCoV-19/Italy/EMR-099412-008-01/2021	EPI_ISL_1442448
2021.GSEMR.1442451.0401.1	BOLOGNA	BOLOGNA	B.1.1.7	GRY	(Spike_H69del/N_A208V/NS8_Q27stop/NSP3_T183I/Spike_T716I/NSP6_S106del/N_R203K/Spike_A570D/NSP13_K460R/NSP1_D33A/Spike_N501Y/NSP3_I1412T/NS8_R52I/Spike_P681H/NSP14_E347G/Spike_Y144del/Spike_T549A/NSP6_G107del/NSP3_A890D/Spike_D1118H/NSP6_F108del/NSP3_I1460V/NS8_Y73C/N_G204R/Spike_V70del/NSP12_P323L/Spike_D614G/N_D3L/NSP3_V1253I/Spike_S982A/N_S235F)	hCoV-19/Italy/EMR-099412-009-01/2021	EPI_ISL_1442451
2021.GSEMR.1442453.0401.1	BOLOGNA	BOLOGNA	B.1.1.7	GRY	(Spike_H69del/NS8_Q27stop/NSP3_T183I/Spike_T716I/NSP6_S106del/N_R203K/Spike_A570D/NSP8_Q24R/NSP13_K460R/Spike_N501Y/NSP3_I1412T/NS8_R52I/NSP3_N1116D/Spike_P681H/Spike_Y144del/NSP3_T749A/NSP6_G107del/NSP3_A890D/Spike_D1118H/NSP6_F108del/NS8_Y73C/N_G204R/Spike_V70del/NSP12_P323L/Spike_D614G/N_D3L/Spike_S982A/N_S235F)	hCoV-19/Italy/EMR-099412-010-01/2021	EPI_ISL_1442453
2021.GSEMR.1442455.0401.1	BOLOGNA	BOLOGNA	B.1.1.7	GRY	(Spike_H69del/NS8_Q27stop/NSP3_T183I/Spike_T716I/NSP6_S106del/N_R203K/Spike_A570D/NSP8_Q24R/NSP13_K460R/Spike_N501Y/NSP3_I1412T/NS8_R52I/NSP3_N1116D/Spike_P681H/Spike_Y144del/NSP3_T749A/NSP6_G107del/NSP3_A890D/Spike_D1118H/NSP6_F108del/NS8_Y73C/N_G204R/Spike_V70del/NSP12_P323L/Spike_D614G/N_D3L/Spike_S982A/N_S235F)	hCoV-19/Italy/EMR-099412-011-01/2021	EPI_ISL_1442455
2021.GSEMR.1442462.0401.1	BOLOGNA	BOLOGNA	B.1.1.7	GRY	(Spike_H69del/NS8_Q27stop/NSP3_T183I/Spike_T716I/NSP6_S106del/N_R203K/Spike_A570D/NSP8_Q24R/NSP13_K460R/Spike_N501Y/NSP3_I1412T/NS8_R52I/Spike_P681H/Spike_Y144del/NSP3_T749A/NSP6_G107del/NSP3_A890D/Spike_D1118H/NSP6_F108del/NS8_Y73C/N_G204R/Spike_V70del/NSP12_P323L/Spike_D614G/N_D3L/Spike_S982A/N_S235F)	hCoV-19/Italy/EMR-099412-012-01/2021	EPI_ISL_1442462
2021.GSEMR.1442464.0401.1	BOLOGNA	BOLOGNA	B.1.1.7	GRY	(Spike_H69del/NS8_Q27stop/NSP3_T183I/Spike_T716I/NSP6_S106del/N_R203K/Spike_A570D/Spike_N501Y/NSP3_I1412T/NS8_R52I/Spike_P681H/Spike_Y144del/NSP2_L550F/NSP12_N138S/NSP6_G107del/NSP3_A890D/Spike_D1118H/NSP6_F108del/NS8_Y73C/N_G204R/Spike_V70del/NSP12_P323L/Spike_D614G/N_D3L/Spike_S982A/N_S235F)	hCoV-19/Italy/EMR-100008-002-01/2021	EPI_ISL_1442464
2021.GSEMR.1442466.0401.1	BOLOGNA	BOLOGNA	B.1.1.351	GR	(NSP4_K399E/NSP5_P241H/N_R203K/NS3_R68I/N_G204R/NSP8_A53T/NS3_T223I/NSP13_T141I/M_I151V/NSP12_P323L/NSP13_G527R/Spike_P681H/Spike_D614G/Spike_L54F/NSP6_L37F/NSP12_K143Q)	hCoV-19/Italy/EMR-100008-004-01/2021	EPI_ISL_1442466
2021.GSEMR.1442469.0401.1	BOLOGNA	BOLOGNA	B.1.1.7	GRY	(Spike_H69del/NS8_Q27stop/NSP3_K1916R/NSP3_T183I/Spike_T716I/NSP6_S106del/N_R203K/Spike_A570D/NSP8_Q24R/NSP13_K460R/Spike_L752F/Spike_N501Y/NSP3_I1412T/NS8_R52I/Spike_P681H/Spike_Y144del/NSP3_T749A/NSP6_G107del/NSP3_A890D/Spike_D1118H/NSP6_F108del/NS8_Y73C/N_G204R/Spike_V70del/NSP12_P323L/Spike_D614G/NS8_H17Y/N_D3L/NSP3_A358T/Spike_S982A/N_S235F)	hCoV-19/Italy/EMR-100008-005-01/2021	EPI_ISL_1442469
2021.GSEMR.1442471.0401.1	BOLOGNA	BOLOGNA	B.1.258	G	(Spike_H69del/NSP13_H290Y/NSP3_I1683T/Spike_N439K/NSP14_T173I/Spike_S94T/NSP13_A598S/NSP9_M101I/NSP12_V720I/Spike_V70del/NSP3_G1849S/NSP6_E195D/NSP12_P323L/N_P365L/Spike_N87K/Spike_D614G)	hCoV-19/Italy/EMR-100008-006-01/2021	EPI_ISL_1442471
2021.GSEMR.1442473.0401.1	BOLOGNA	BOLOGNA	A.28	S	(Spike_H69del/NSP1_V86F/NSP13_A52V/Spike_H655Y/NSP3_L1328F/NSP5_A266T/Spike_V70del/NS3_V168I/NS6_T21A/NSP13_D260Y/Spike_R237S/N_S202N/N_A35V/NS8_L84S/NS3_S171L/Spike_G1124V/Spike_N501T)	hCoV-19/Italy/EMR-100008-007-01/2021	EPI_ISL_1442473
2021.GSEMR.1442475.0401.1	BOLOGNA	BOLOGNA	B.1.1.7	GRY	(Spike_H69del/NS8_Q27stop/NSP3_T183I/Spike_T716I/NSP6_S106del/N_R203K/Spike_A570D/NSP8_Q24R/NSP13_K460R/Spike_N501Y/NSP3_I1412T/NS8_R52I/Spike_P681H/Spike_Y144del/NSP3_T749A/NSP6_G107del/NSP3_A890D/Spike_D1118H/NSP6_F108del/NS8_Y73C/N_G204R/Spike_V70del/NSP12_P323L/Spike_D614G/N_D3L/Spike_S982A/N_S235F)	hCoV-19/Italy/EMR-100008-008-01/2021	EPI_ISL_1442475
2021.GSEMR.1442476.0401.1	BOLOGNA	BOLOGNA	B.1.177	GV	(NSP2_A411V/NSP5_C156Y/Spike_P272L/NSP3_D782Y/NSP12_P323L/Spike_A262S/Spike_D614G/N_A220V/Spike_A222V)	hCoV-19/Italy/EMR-100008-009-01/2021	EPI_ISL_1442476
2021.GSEMR.1442479.0401.1	BOLOGNA	BOLOGNA	B.1.525	G	(Spike_H69del/NSP12_P323F/M_I82T/Spike_A67V/N_A12G/NSP3_T1189I/NSP6_G107del/E_L21F/NSP6_S106del/Spike_E484K/N_T205I/NSP6_F108del/Spike_Q52R/NSP1_S17del/Spike_V70del/Spike_I434V/N_A273S/Spike_D614G/NSP1_L18M/Spike_Y144del/Spike_F888L/Spike_Q677H)	hCoV-19/Italy/EMR-100008-010-01/2021	EPI_ISL_1442479
2021.GSEMR.1442481.0401.1	BOLOGNA	BOLOGNA	B.1.525	G	(NSP13_P402L/Spike_H69del/NSP12_P323F/M_I82T/Spike_A67V/N_A12G/NSP3_T1189I/NSP6_G107del/E_L21F/NSP6_S106del/Spike_E484K/N_T205I/NSP6_F108del/NSP1_S17del/Spike_V70del/Spike_I434V/N_A273S/Spike_D614G/NSP1_L18M/Spike_Y144del/Spike_F888L/Spike_Q677H)	hCoV-19/Italy/EMR-100008-011-01/2021	EPI_ISL_1442481
2021.GSCAM.1448013.0402.1	NAPOLI	NAPOLI	B.1.1.7	GRY	(Spike_H69del/NS8_Q27stop/NSP10_T12I/NSP3_T183I/Spike_T716I/N_R203K/Spike_A570D/NSP3_G307C/NSP6_G107S/Spike_N501Y/NSP3_I1412T/NS8_R52I/NS8_T80E/Spike_P681H/Spike_Y144del/NS7a_T14N/N_L139F/NSP6_F108L/NSP3_A890D/Spike_D1118H/NS8_Y73C/NS8_S67F/N_G204R/Spike_V70del/NSP12_P323L/Spike_D614G/N_D3L/Spike_S982A/Spike_C1235F/N_S235F)	hCoV-19/Italy/CAM-TIGEM-IZSM-COLLI-6909/2021	EPI_ISL_1448013
2021.GSCAM.1448012.0402.1	NAPOLI	NAPOLI	B.1.1.7	GRY	(Spike_H69del/NS8_Q27stop/NSP3_T183I/Spike_T716I/N_R203K/Spike_A570D/NSP6_G107S/Spike_N501Y/NSP3_I1412T/NS8_R52I/Spike_P681H/Spike_Y144del/NSP6_F108L/NSP3_A890D/Spike_D1118H/NS8_Y73C/N_G204R/NSP3_P153L/Spike_V70del/NSP12_P323L/Spike_D614G/N_D3L/NSP16_K160R/Spike_S982A/N_S235F)	hCoV-19/Italy/CAM-TIGEM-IZSM-COLLI-6908/2021	EPI_ISL_1448012
2021.GSCAM.1448011.0402.1	NAPOLI	NAPOLI	B.1.1.7	GRY	(Spike_H69del/NS8_Q27stop/NSP10_T12I/Spike_F490V/NSP3_T183I/Spike_T716I/N_R203K/Spike_A570D/NSP3_G307C/NSP6_G107S/Spike_N501Y/NSP3_I1412T/NS8_R52I/Spike_P681H/Spike_Y144del/N_L139F/NSP6_F108L/NSP3_A890D/Spike_D1118H/NS8_Y73C/N_G204R/Spike_V70del/NSP12_P323L/Spike_D614G/N_D3L/Spike_S982A/N_S235F)	hCoV-19/Italy/CAM-TIGEM-IZSM-COLLI-6907/2021	EPI_ISL_1448011
2021.GSCAM.1448010.0402.1	NAPOLI	NAPOLI	B.1.177.33	GV	(N_P365S/NSP3_T1456I/Spike_G639S/NSP3_M1436I/NSP12_P323L/Spike_A672V/Spike_D614G/N_A220V/NSP4_T492I/Spike_A222V)	hCoV-19/Italy/CAM-TIGEM-IZSM-COLLI-6906/2021	EPI_ISL_1448010
2021.GSCAM.1447968.0402.1	NAPOLI	NAPOLI	B.1.1.7	GRY	(Spike_H69del/NSP3_S650F/NS8_Q27stop/NSP10_T12I/Spike_T51I/NSP3_T183I/Spike_T716I/N_R203K/Spike_A570D/NSP3_G307C/Spike_N501Y/NSP6_G107S/NSP3_L1145I/NSP3_I1412T/NS8_R52I/Spike_P681H/Spike_Y144del/N_G5V/N_L139F/NSP6_F108L/NSP3_A890D/Spike_D1118H/NS8_Y73C/N_G204R/Spike_V70del/NS6_V5F/NSP12_P323L/Spike_D614G/N_D3L/Spike_S982A/N_S235F)	hCoV-19/Italy/CAM-TIGEM-IZSM-COLLI-6862/2021	EPI_ISL_1447968
2021.GSCAM.1447847.0402.1	NAPOLI	NAPOLI	B.1.1.7	GRY	(Spike_H69del/NS8_Q27stop/NSP10_T12I/NSP3_T183I/Spike_T716I/N_R203K/Spike_A570D/NSP3_G307C/NSP6_G107S/Spike_N501Y/NSP3_I1412T/NS8_R52I/Spike_P681H/NSP3_H1274Y/Spike_Y144del/N_L139F/NSP6_F108L/NSP3_A890D/Spike_D1118H/NS8_Y73C/N_G204R/Spike_V70del/NSP12_A716V/NSP12_P323L/Spike_D614G/N_D3L/Spike_S982A/N_S235F)	hCoV-19/Italy/CAM-TIGEM-IZSM-COLLI-6719/2021	EPI_ISL_1447847
2021.GSCAM.1447726.0402.1	NAPOLI	NAPOLI	P.1	G	(Spike_R190S/Spike_H655Y/Spike_E484K/Spike_K417T/Spike_T1027I/Spike_D138Y/NSP6_G107S/Spike_N501Y/NS3_S253P/Spike_S640F/Spike_L18F/N_P80R/Spike_T20N/NSP3_K977Q/NSP12_D738Y/NSP6_F108L/NSP3_S370L/NSP2_T573I/NS8_E92K/Spike_P26S/NSP12_P323L/Spike_D614G/Spike_V1176F/NSP9_V85L/NSP13_E341D)	hCoV-19/Italy/CAM-TIGEM-IZSM-COLLI-6584/2021	EPI_ISL_1447726
2021.GSCAM.1447967.0402.1	NAPOLI	NAPOLI	B.1.1.7	GRY	(Spike_H69del/NS8_Q27stop/NSP10_T12I/NSP3_T183I/Spike_T716I/N_R203K/Spike_A570D/NSP3_G307C/NSP6_G107S/Spike_N501Y/NSP3_I1412T/NS8_R52I/Spike_P681H/Spike_Y144del/N_L139F/NSP6_F108L/NSP3_A890D/Spike_D1118H/NS8_Y73C/N_G204R/Spike_V70del/NSP12_P323L/Spike_D614G/N_D3L/Spike_S982A/N_S235F)	hCoV-19/Italy/CAM-TIGEM-IZSM-COLLI-6861/2021	EPI_ISL_1447967
2021.GSCAM.1447846.0402.1	NAPOLI	NAPOLI	B.1.1.7	GRY	(Spike_H69del/NS8_Q27stop/NSP10_T12I/NSP3_T183I/N_R203K/Spike_A570D/NSP3_G307C/NSP6_G107S/Spike_N501Y/NSP3_I1412T/NS8_R52I/Spike_C649W/Spike_P681H/Spike_Y144del/NSP13_M429V/NSP12_P677L/N_L139F/NSP3_A890D/NSP6_F108L/NS7a_I88V/Spike_D1118H/NSP13_L461F/NS8_Y73C/N_G204R/Spike_V70del/NSP12_P323L/Spike_S704L/Spike_D614G/N_D3L/Spike_S982A/N_S235F)	hCoV-19/Italy/CAM-TIGEM-IZSM-COLLI-6718/2021	EPI_ISL_1447846
2021.GSCAM.1447725.0402.1	NAPOLI	NAPOLI	P.1	G	(Spike_R190S/Spike_H655Y/Spike_E484K/Spike_K417T/Spike_T1027I/Spike_D138Y/NSP6_G107S/Spike_N501Y/NS3_S253P/Spike_S640F/Spike_L18F/N_P80R/Spike_T20N/NSP3_K977Q/NSP12_D738Y/NSP6_F108L/NSP3_S370L/NSP2_T573I/NS8_E92K/Spike_P26S/NSP12_P323L/Spike_D614G/Spike_V1176F/NSP9_V85L/NSP13_E341D)	hCoV-19/Italy/CAM-TIGEM-IZSM-COLLI-6583/2021	EPI_ISL_1447725
2021.GSCAM.1447966.0402.1	NAPOLI	NAPOLI	B.1.1.7	GRY	(Spike_H69del/NSP3_S650F/NS8_Q27stop/NSP10_T12I/Spike_T51I/NSP3_T183I/Spike_T716I/N_R203K/Spike_A570D/NSP3_G307C/Spike_N501Y/NSP6_G107S/NSP3_L1145I/NSP3_I1412T/NS8_R52I/Spike_P681H/Spike_Y144del/N_G5V/N_L139F/NSP6_F108L/NSP3_A890D/Spike_D1118H/NS8_Y73C/N_G204R/Spike_V70del/NS6_V5F/NSP12_P323L/Spike_D614G/N_D3L/Spike_S982A/N_S235F)	hCoV-19/Italy/CAM-TIGEM-IZSM-COLLI-6860/2021	EPI_ISL_1447966
2021.GSCAM.1447845.0402.1	NAPOLI	NAPOLI	B.1.1.7	GRY	(Spike_H69del/NS8_Q27stop/NSP10_T12I/NSP3_T183I/Spike_T716I/N_R203K/Spike_A570D/NSP3_G307C/NSP6_G107S/Spike_N501Y/NSP3_I1412T/NS8_R52I/Spike_P681H/Spike_Y144del/N_L139F/NSP6_F108L/NSP3_A890D/Spike_D1118H/NS8_Y73C/N_G204R/Spike_V70del/NSP12_P323L/Spike_D614G/N_D3L/Spike_S982A/N_S235F)	hCoV-19/Italy/CAM-TIGEM-IZSM-COLLI-6717/2021	EPI_ISL_1447845
2021.GSCAM.1447724.0402.1	NAPOLI	NAPOLI	P.1	G	(Spike_R190S/NS3_L41F/Spike_H655Y/Spike_E484K/Spike_K417T/Spike_T1027I/Spike_D138Y/NSP6_G107S/Spike_N501Y/NS3_S253P/Spike_S640F/Spike_L18F/N_P80R/Spike_T20N/NSP12_D738Y/NSP3_K977Q/NSP6_F108L/NSP3_S370L/NSP2_T573I/NS8_E92K/Spike_P26S/NSP12_P323L/Spike_D614G/Spike_V1176F/NSP9_V85L/NSP13_E341D)	hCoV-19/Italy/CAM-TIGEM-IZSM-COLLI-6582/2021	EPI_ISL_1447724
2021.GSCAM.1447965.0402.1	NAPOLI	NAPOLI	B.1.1.7	GRY	(Spike_H69del/NSP3_S650F/NS8_Q27stop/NSP10_T12I/Spike_T51I/NSP3_T183I/Spike_T716I/N_R203K/Spike_A570D/NSP3_G307C/Spike_N501Y/NSP6_G107S/NSP3_L1145I/NSP3_I1412T/NS8_R52I/Spike_P681H/Spike_Y144del/N_G5V/N_L139F/NSP6_F108L/NSP3_A890D/Spike_D1118H/NS8_Y73C/N_G204R/Spike_V70del/NS6_V5F/NSP12_P323L/Spike_D614G/N_D3L/Spike_S982A/N_S235F)	hCoV-19/Italy/CAM-TIGEM-IZSM-COLLI-6859/2021	EPI_ISL_1447965
2021.GSCAM.1447844.0402.1	NAPOLI	NAPOLI	B.1.1.7	GRY	(Spike_H69del/NS8_Q27stop/NSP10_T12I/NSP3_T183I/Spike_T716I/N_R203K/Spike_A570D/NSP3_G307C/NSP6_G107S/Spike_N501Y/NSP3_I1412T/NS8_R52I/NS8_T80E/Spike_P681H/Spike_Y144del/N_L139F/NSP6_F108L/NSP3_A890D/Spike_D1118H/NS8_Y73C/N_G204R/Spike_V70del/NSP12_P323L/NSP5_A191V/Spike_D614G/NSP12_R285C/N_D3L/Spike_S982A/N_S235F)	hCoV-19/Italy/CAM-TIGEM-IZSM-COLLI-6716/2021	EPI_ISL_1447844
2021.GSCAM.1447885.0402.1	NAPOLI	NAPOLI	B.1.1.7	GRY	(Spike_H69del/NS8_Q27stop/NSP10_T12I/NSP3_T183I/Spike_T716I/N_R203K/Spike_A570D/NSP3_G307C/NSP6_G107S/Spike_N501Y/NSP3_I1412T/NS8_R52I/Spike_P681H/Spike_Y144del/N_L139F/NSP6_F108L/NSP3_A890D/Spike_D1118H/NS8_Y73C/N_G204R/Spike_V70del/NSP15_S287L/NSP12_A716V/NSP12_P323L/Spike_D614G/N_D3L/Spike_S982A/N_S235F)	hCoV-19/Italy/CAM-TIGEM-IZSM-COLLI-6771/2021	EPI_ISL_1447885
2021.GSCAM.1447764.0402.1	NAPOLI	NAPOLI	B.1.1.7	GRY	(Spike_H69del/NS8_Q27stop/NSP10_T12I/NSP3_T183I/Spike_T716I/N_R203K/Spike_A570D/NSP3_G307C/NSP6_G107S/Spike_N501Y/NSP3_I1412T/NS8_R52I/NS8_T80E/Spike_P681H/Spike_Y144del/N_L139F/NSP6_F108L/NSP3_A890D/Spike_D1118H/NS8_Y73C/N_G204R/Spike_V70del/NSP12_P323L/Spike_D614G/N_D3L/Spike_S982A/N_S235F)	hCoV-19/Italy/CAM-TIGEM-IZSM-COLLI-6624/2021	EPI_ISL_1447764
2021.GSCAM.1447884.0402.1	NAPOLI	NAPOLI	B.1.1.7	GRY	(Spike_H69del/NS8_Q27stop/NSP3_T183I/Spike_T716I/N_R203K/Spike_A570D/NSP13_K460R/NSP6_G107S/Spike_N501Y/NSP3_I1412T/NS8_R52I/Spike_P681H/Spike_Y144del/NSP3_E1789K/NSP6_F108L/NSP3_A890D/Spike_D1118H/NS8_Y73C/N_G204R/Spike_V70del/NSP12_P323L/Spike_D614G/N_D3L/Spike_S982A/NSP4_I11L/N_S235F)	hCoV-19/Italy/CAM-TIGEM-IZSM-COLLI-6770/2021	EPI_ISL_1447884
2021.GSCAM.1447763.0402.1	NAPOLI	NAPOLI	B.1.1.7	GRY	(Spike_H69del/NS8_Q27stop/NSP10_T12I/NSP3_T183I/Spike_T716I/N_R203K/Spike_A570D/NSP3_G307C/NSP6_G107S/Spike_N501Y/NSP3_I1412T/NS8_R52I/NS8_T80E/Spike_P681H/Spike_Y144del/NSP3_D164G/N_L139F/NSP6_F108L/NSP3_A890D/Spike_D1118H/NS8_Y73C/N_G204R/Spike_V70del/NSP12_P323L/Spike_D614G/N_D3L/Spike_S982A/NSP3_T1072I/N_S235F)	hCoV-19/Italy/CAM-TIGEM-IZSM-COLLI-6623/2021	EPI_ISL_1447763
2021.GSCAM.1447993.0402.1	NAPOLI	NAPOLI	B.1.1.7	GRY	(Spike_H69del/NS8_Q27stop/NSP10_T12I/NSP3_T183I/NSP6_A76V/Spike_T716I/N_R203K/Spike_A570D/NSP3_G307C/NSP6_G107S/Spike_N501Y/NSP3_I1412T/NS8_R52I/Spike_P681H/Spike_Y144del/N_T263N/N_L139F/Spike_S221L/NSP6_F108L/NSP3_A890D/Spike_D1118H/NS8_Y73C/N_G204R/Spike_V70del/NSP12_P323L/Spike_D614G/N_D3L/Spike_S982A/N_S235F)	hCoV-19/Italy/CAM-TIGEM-IZSM-COLLI-6889/2021	EPI_ISL_1447993
2021.GSCAM.1447872.0402.1	NAPOLI	NAPOLI	B.1.1.7	G	(Spike_H69del/NS8_Q27stop/NSP10_T12I/NSP3_T183I/NSP3_K223stop/Spike_T716I/Spike_A570D/NSP3_M560I/NSP6_G107S/Spike_N501Y/NSP14_E365G/NSP3_I1412T/NS8_R52I/Spike_P681H/Spike_Y144del/NSP6_F108L/NSP3_A890D/Spike_D1118H/NS8_Y73C/Spike_V70del/NSP12_P323L/Spike_D614G/N_D3L/Spike_S982A/N_S235F/NSP12_N158H)	hCoV-19/Italy/CAM-TIGEM-IZSM-COLLI-6750/2021	EPI_ISL_1447872
2021.GSCAM.1447751.0402.1	NAPOLI	NAPOLI	B.1.1.7	GRY	(Spike_H69del/NS8_Q27stop/NSP10_T12I/NSP3_T183I/Spike_T716I/N_R203K/Spike_A570D/NSP3_G307C/NSP6_G107S/Spike_N501Y/NSP3_I1412T/NS8_R52I/Spike_P681H/Spike_Y144del/N_L139F/NSP6_F108L/NSP3_A890D/Spike_D1118H/NS8_Y73C/N_G204R/Spike_V70del/NSP12_P323L/Spike_D614G/N_D3L/Spike_S982A/N_S235F)	hCoV-19/Italy/CAM-TIGEM-IZSM-COLLI-6611/2021	EPI_ISL_1447751
2021.GSCAM.1447992.0402.1	NAPOLI	NAPOLI	B.1.177	GV	(Spike_P272L/NS3_T175I/NSP12_P323L/Spike_A262S/Spike_D614G/N_A220V/NS3_G174C/Spike_F157L/Spike_A222V)	hCoV-19/Italy/CAM-TIGEM-IZSM-COLLI-6888/2021	EPI_ISL_1447992
2021.GSCAM.1447871.0402.1	NAPOLI	NAPOLI	B.1.1.7	GRY	(Spike_H69del/NS8_Q27stop/NSP10_T12I/NSP3_T183I/Spike_T716I/N_R203K/Spike_A570D/NSP3_G307C/NSP6_G107S/Spike_N501Y/NSP3_I1412T/NS8_R52I/Spike_P681H/NSP8_S170R/Spike_Y144del/N_L139F/NSP6_F108L/NSP3_A890D/Spike_D1118H/NS8_Y73C/N_G204R/Spike_V70del/NSP12_P323L/Spike_D614G/N_D3L/Spike_S982A/N_S235F)	hCoV-19/Italy/CAM-TIGEM-IZSM-COLLI-6749/2021	EPI_ISL_1447871
2021.GSCAM.1447750.0402.1	NAPOLI	NAPOLI	B.1.236	G	(NSP13_H290Y/NSP3_I1683T/NS3_L85F/N_S194L/Spike_N439K/NSP3_E324G/NSP14_M49I/NSP12_P323L/Spike_D614G)	hCoV-19/Italy/CAM-TIGEM-IZSM-COLLI-6610/2021	EPI_ISL_1447750
2021.GSCAM.1447991.0402.1	NAPOLI	NAPOLI	B.1.1.7	GRY	(Spike_H69del/NS8_Q27stop/NSP10_T12I/NSP3_T183I/Spike_T716I/N_R203K/Spike_A570D/NSP3_G307C/NSP6_G107S/Spike_N501Y/NSP3_I1412T/NS8_R52I/Spike_P681H/Spike_Y144del/N_L139F/NSP6_F108L/NSP3_A890D/Spike_D1118H/NS8_Y73C/N_G204R/Spike_V70del/NSP12_P323L/Spike_D614G/N_D3L/Spike_S982A/N_S235F)	hCoV-19/Italy/CAM-TIGEM-IZSM-COLLI-6887/2021	EPI_ISL_1447991
2021.GSCAM.1447870.0402.1	NAPOLI	NAPOLI	B.1.1.7	GRY	(Spike_H69del/NSP2_T590I/NS8_Q27stop/NSP10_T12I/NSP5_P132L/NSP3_T183I/Spike_T716I/N_R203K/Spike_A570D/NSP3_G307C/NSP6_G107S/Spike_N501Y/NSP3_I1412T/NS8_R52I/Spike_P681H/Spike_Y144del/NSP3_V12M/N_L139F/NSP6_F108L/NSP3_A890D/Spike_D1118H/NS8_Y73C/N_G204R/Spike_V70del/NSP12_P323L/Spike_D614G/N_D3L/Spike_S982A/N_S235F)	hCoV-19/Italy/CAM-TIGEM-IZSM-COLLI-6748/2021	EPI_ISL_1447870
2021.GSCAM.1447990.0402.1	NAPOLI	NAPOLI	B.1.1.7	GRY	(Spike_H69del/NS8_Q27stop/NSP10_T12I/NSP3_T183I/Spike_T716I/N_R203K/Spike_A570D/NSP3_G307C/NSP6_G107S/Spike_N501Y/NSP3_I1412T/NS8_R52I/NS8_T80E/Spike_P681H/Spike_Y144del/N_L139F/NSP6_F108L/NSP3_A890D/Spike_D1118H/NS8_Y73C/NS8_S67F/N_G204R/Spike_V70del/NSP12_P323L/Spike_D614G/N_D3L/Spike_S982A/Spike_C1235F/N_S235F)	hCoV-19/Italy/CAM-TIGEM-IZSM-COLLI-6886/2021	EPI_ISL_1447990
2021.GSCAM.1447759.0402.1	NAPOLI	NAPOLI	B.1.1.7	GRY	(Spike_H69del/NS8_Q27stop/NSP10_T12I/NSP3_T183I/Spike_T716I/N_R203K/Spike_A570D/NSP3_G307C/NSP6_G107S/Spike_N501Y/NSP3_I1412T/NS8_R52I/Spike_P681H/Spike_Y144del/N_L139F/NSP6_F108L/NSP3_A890D/Spike_D1118H/NS8_Y73C/N_G204R/Spike_V70del/NSP12_P323L/Spike_D614G/N_D3L/Spike_S982A/N_S235F)	hCoV-19/Italy/CAM-TIGEM-IZSM-COLLI-6619/2021	EPI_ISL_1447759
2021.GSCAM.1447879.0402.1	NAPOLI	NAPOLI	B.1.1.7	G	(Spike_H69del/NS8_Q27stop/NSP10_T12I/NSP3_T183I/Spike_T716I/Spike_A570D/NSP3_G307C/M_A142V/N_T205del/NSP6_G107S/Spike_N501Y/NSP3_I1412T/NS8_R52I/Spike_P681H/Spike_Y144del/N_R203del/N_L139F/N_S202del/NS3_S253F/NSP6_F108L/NSP3_A890D/Spike_D1118H/NS8_Y73C/Spike_V70del/NSP12_P323L/N_G204del/Spike_D614G/N_D3L/Spike_S982A)	hCoV-19/Italy/CAM-TIGEM-IZSM-COLLI-6758/2021	EPI_ISL_1447879
2021.GSCAM.1447758.0402.1	NAPOLI	NAPOLI	B.1.1	GR	(NS3_A54V/NS3_D173G/NSP3_H295Y/N_R203K/NSP13_L581F/N_G204R/NSP12_P323L/Spike_D614G/NSP3_S1424F/NSP2_P96S)	hCoV-19/Italy/CAM-TIGEM-IZSM-COLLI-6618/2021	EPI_ISL_1447758
2021.GSCAM.1424248.0401.1	NAPOLI	NAPOLI	B.1.1.7	GRY	(Spike_H69del/NS8_Q27stop/NSP3_T183I/Spike_T716I/N_R203K/NSP5_P241L/Spike_A570D/NSP6_G107S/Spike_N501Y/NSP3_I1412T/NS8_R52I/Spike_P681H/Spike_Y144del/NSP6_F108L/NSP3_A890D/Spike_D1118H/NS8_Y73C/N_G204R/Spike_V70del/NSP12_P323L/Spike_D614G/N_D3L/Spike_S982A/N_S235F)	hCoV-19/Italy/CAM-TIGEM-6255/2021	EPI_ISL_1424248
2021.GSCAM.1424249.0401.1	NAPOLI	NAPOLI	B.1.1.7	GRY	(Spike_H69del/NS8_Q27stop/NSP3_T183I/Spike_T716I/N_R203K/NSP5_P241L/Spike_A570D/NSP6_G107S/Spike_N501Y/NSP3_I1412T/NS8_R52I/Spike_P681H/Spike_Y144del/NSP6_F108L/NSP3_A890D/Spike_D1118H/NS8_Y73C/N_G204R/Spike_V70del/NSP12_P323L/Spike_D614G/N_D3L/Spike_S982A/N_S235F)	hCoV-19/Italy/CAM-TIGEM-6256/2021	EPI_ISL_1424249
2021.GSCAM.1424250.0401.1	NAPOLI	NAPOLI	B.1.177	GV	(Spike_P272L/NSP15_G37S/NSP12_P323L/Spike_A262S/Spike_D614G/N_A220V/NSP2_I58T/Spike_A222V)	hCoV-19/Italy/CAM-TIGEM-6257/2021	EPI_ISL_1424250
2021.GSCAM.1424251.0401.1	NAPOLI	NAPOLI	B.1.177	GV	(NSP3_T1456I/NSP13_S259L/NSP3_E156K/NSP3_H1841Y/NSP12_P323L/Spike_D614G/N_A220V/NS3_I236L/Spike_A222V)	hCoV-19/Italy/CAM-TIGEM-6258/2021	EPI_ISL_1424251
2021.GSCAM.1424252.0401.1	NAPOLI	NAPOLI	B.1.160	GH	(N_G238C/N_M234I/Spike_S477N/NSP15_I222S/NSP4_M324I/NSP12_A185S/NS3_R134L/NS3_Q57H/NSP1_P80S/NSP13_E261D/NSP12_P323L/Spike_D614G/N_A376T/NSP12_V776L/NSP13_K218R)	hCoV-19/Italy/CAM-TIGEM-6259/2021	EPI_ISL_1424252
2021.GSCAM.1424253.0401.1	NAPOLI	NAPOLI	B.1.177.75	GV	(NSP3_A1431V/NSP4_T37I/NS3_A110S/NSP12_P323L/Spike_D614G/N_Q289H/Spike_H146Q/N_A220V/Spike_A222V)	hCoV-19/Italy/CAM-TIGEM-6260/2021	EPI_ISL_1424253
2021.GSCAM.1424254.0401.1	NAPOLI	NAPOLI	B.1.160	GH	(N_G238C/N_M234I/Spike_S477N/NSP15_I222S/NSP4_M324I/NSP12_A185S/NS3_R134L/NS3_Q57H/NSP1_P80S/NSP13_E261D/NSP12_P323L/Spike_D614G/NSP14_P140S/N_A376T/NSP12_V776L/NSP13_K218R)	hCoV-19/Italy/CAM-TIGEM-6261/2021	EPI_ISL_1424254
2021.GSCAM.1424255.0401.1	NAPOLI	NAPOLI	B.1.236	G	(NSP13_H290Y/NSP3_I1683T/N_S194L/Spike_N439K/NSP2_G220S/NSP3_V765F/NSP14_M49I/NSP12_P323L/Spike_D614G/NSP3_A496V)	hCoV-19/Italy/CAM-TIGEM-6262/2021	EPI_ISL_1424255
2021.GSCAM.1424256.0401.1	NAPOLI	NAPOLI	B.1.236	G	(NSP13_H290Y/NSP3_I1683T/N_S194L/Spike_N439K/NSP2_G220S/NSP3_V765F/NSP14_M49I/NSP12_P323L/Spike_D614G/NSP3_A496V)	hCoV-19/Italy/CAM-TIGEM-6263/2021	EPI_ISL_1424256
2021.GSCAM.1424257.0401.1	NAPOLI	NAPOLI	B.1.177.29	GV	(Spike_P272L/NSP14_E490A/NSP12_P323L/Spike_A262S/Spike_D614G/N_A220V/Spike_A222V)	hCoV-19/Italy/CAM-TIGEM-6264/2021	EPI_ISL_1424257
2021.GSCAM.1424258.0401.1	NAPOLI	NAPOLI	B.1.177	GV	(NSP3_T1456I/NSP3_E156K/NSP3_H1841Y/NSP12_P323L/Spike_D614G/N_A220V/NS3_I236L/Spike_A222V)	hCoV-19/Italy/CAM-TIGEM-6266/2021	EPI_ISL_1424258
2021.GSCAM.1424259.0401.1	NAPOLI	NAPOLI	B.1.236	G	(NSP2_A302V/NSP13_H290Y/N_I357V/NSP3_I1683T/NSP7_T9I/N_S194L/Spike_N439K/NSP14_M49I/NSP3_A465V/NSP12_P323L/Spike_D614G)	hCoV-19/Italy/CAM-TIGEM-6267/2021	EPI_ISL_1424259
2021.GSCAM.1424260.0401.1	NAPOLI	NAPOLI	B.1.177.83	GV	(NS3_A59T/NSP3_S176G/NSP3_T1189I/NS3_H204R/Spike_P272L/NSP12_P323L/Spike_A262S/Spike_D614G/Spike_L452R/Spike_V1268I/N_A220V/Spike_A222V)	hCoV-19/Italy/CAM-TIGEM-6268/2021	EPI_ISL_1424260
2021.GSCAM.1424261.0401.1	NAPOLI	NAPOLI	B.1.177.50	GV	(NSP3_E159G/NS3_T32I/NSP12_P323L/Spike_D614G/N_A220V/Spike_A222V)	hCoV-19/Italy/CAM-TIGEM-6269/2021	EPI_ISL_1424261
2021.GSCAM.1424262.0401.1	NAPOLI	NAPOLI	B.1.160	GH	(N_M234I/Spike_S477N/NSP4_M324I/NSP2_T497I/NSP12_A185S/NS3_Q57H/N_G215S/NSP13_E261D/NSP3_N1934D/NSP12_P323L/Spike_D614G/N_A376T/NSP12_V776L/NSP13_K218R)	hCoV-19/Italy/CAM-TIGEM-6270/2021	EPI_ISL_1424262
2021.GSCAM.1424263.0401.1	NAPOLI	NAPOLI	B.1.177.75	GV	(NS3_T34M/N_D399Y/NSP12_P323L/Spike_D614G/NSP12_D740A/N_A220V/Spike_A222V)	hCoV-19/Italy/CAM-TIGEM-6271/2021	EPI_ISL_1424263
2021.GSCAM.1424264.0401.1	NAPOLI	NAPOLI	B.1.177.50	GV	(NSP3_E159G/NS3_T32I/NSP12_P323L/Spike_D614G/N_A220V/Spike_A222V)	hCoV-19/Italy/CAM-TIGEM-6272/2021	EPI_ISL_1424264
2021.GSCAM.1424265.0401.1	NAPOLI	NAPOLI	B.1.177.29	GV	(Spike_P272L/NSP14_E490A/NSP12_P323L/Spike_A262S/Spike_D614G/N_A220V/Spike_A222V)	hCoV-19/Italy/CAM-TIGEM-6273/2021	EPI_ISL_1424265
2021.GSCAM.1424266.0401.1	NAPOLI	NAPOLI	B.1.236	G	(NSP13_H290Y/NSP3_I1683T/N_S194L/Spike_N439K/NSP3_E324G/NSP14_M49I/NSP15_H337Y/NSP12_P323L/Spike_D614G)	hCoV-19/Italy/CAM-TIGEM-6274/2021	EPI_ISL_1424266
2021.GSCAM.1424267.0401.1	NAPOLI	NAPOLI	B.1.236	G	(NSP13_H290Y/NSP3_I1683T/N_S194L/Spike_N439K/NSP3_E324G/NSP14_M49I/NSP15_H337Y/NSP12_P323L/Spike_D614G)	hCoV-19/Italy/CAM-TIGEM-6275/2021	EPI_ISL_1424267
2021.GSCAM.1424268.0401.1	NAPOLI	NAPOLI	B.1.236	G	(NSP13_H290Y/NS3_A54V/NSP3_I1683T/N_S194L/Spike_N439K/NSP3_E324G/NSP14_M49I/NSP12_P323L/Spike_D614G/Spike_S940F)	hCoV-19/Italy/CAM-TIGEM-6276/2021	EPI_ISL_1424268
2021.GSCAM.1424269.0401.1	NAPOLI	NAPOLI	B.1.177	GV	(NSP14_D449G/Spike_M177I/Spike_P272L/NSP12_P323L/NSP5_K90R/Spike_A262S/Spike_D614G/N_A220V/Spike_A222V)	hCoV-19/Italy/CAM-TIGEM-6278/2021	EPI_ISL_1424269
2021.GSCAM.1424270.0401.1	NAPOLI	NAPOLI	B.1.177	GV	(NSP8_A191V/NSP14_D449G/Spike_M177I/Spike_P272L/NSP12_P323L/NSP5_K90R/Spike_A262S/Spike_D614G/N_A220V/Spike_A222V)	hCoV-19/Italy/CAM-TIGEM-6279/2021	EPI_ISL_1424270
2021.GSCAM.1424271.0401.1	NAPOLI	NAPOLI	B.1.236	G	(NSP13_H290Y/NSP3_I1683T/N_S194L/Spike_N439K/NSP3_E324G/NSP14_M49I/NSP15_H337Y/NSP12_P323L/Spike_D614G)	hCoV-19/Italy/CAM-TIGEM-6280/2021	EPI_ISL_1424271
2021.GSCAM.1424272.0401.1	NAPOLI	NAPOLI	B.1.236	G	(NSP13_H290Y/NSP3_I1683T/N_S194L/Spike_N439K/NSP3_E324G/NSP14_M49I/NSP15_H337Y/NSP12_P323L/Spike_D614G)	hCoV-19/Italy/CAM-TIGEM-6281/2021	EPI_ISL_1424272
2021.GSCAM.1424273.0401.1	NAPOLI	NAPOLI	B.1.236	G	(NSP13_H290Y/NS3_A54V/NSP3_I1683T/N_S194L/Spike_N439K/NSP3_E324G/NSP14_M49I/NSP12_P323L/Spike_D614G/NSP3_Y1323del/Spike_S940F)	hCoV-19/Italy/CAM-TIGEM-6282/2021	EPI_ISL_1424273
2021.GSEMR.1442483.0401.1	BOLOGNA	BOLOGNA	B.1.525	G	(Spike_H69del/NSP12_P323F/M_I82T/Spike_A67V/N_A12G/NSP3_T1189I/NSP6_G107del/E_L21F/NSP6_S106del/Spike_E484K/N_T205I/NSP6_F108del/Spike_Q52R/NSP1_S17del/Spike_V70del/Spike_I434V/N_A273S/Spike_D614G/NSP1_L18M/Spike_Y144del/Spike_F888L/Spike_Q677H)	hCoV-19/Italy/EMR-100008-012-01/2021	EPI_ISL_1442483
2021.GSEMR.1442485.0401.1	BOLOGNA	BOLOGNA	B.1.525	GH	(Spike_H69del/Spike_A67V/N_A12G/E_L21F/NSP6_S106del/Spike_E484K/Spike_Q52R/Spike_I434V/Spike_Y144del/Spike_F888L/Spike_Q677H/NSP12_P323F/M_I82T/NSP3_T1189I/NSP6_G107del/N_T205I/NSP6_F108del/NS3_Q57H/NSP1_S17del/Spike_V70del/N_A273S/Spike_D614G/NSP1_L18M)	hCoV-19/Italy/EMR-100008-013-01/2021	EPI_ISL_1442485
2021.GSEMR.1442487.0401.1	BOLOGNA	BOLOGNA	B.1.525	GH	(Spike_H69del/NSP12_P323F/M_I82T/Spike_A67V/N_A12G/NSP3_T1189I/NSP6_G107del/E_L21F/NSP6_S106del/Spike_E484K/N_T205I/NSP6_F108del/NS3_Q57H/NSP1_S17del/Spike_V70del/Spike_I434V/N_A273S/Spike_D614G/NSP1_L18M/Spike_Y144del/Spike_F888L/Spike_Q677H)	hCoV-19/Italy/EMR-100008-015-01/2021	EPI_ISL_1442487
2021.GSEMR.1442489.0401.1	BOLOGNA	BOLOGNA	B.1.525	G	(Spike_H69del/NSP12_P323F/M_I82T/Spike_A67V/N_A12G/NSP3_T1189I/NSP6_G107del/E_L21F/NSP6_S106del/Spike_E484K/N_T205I/NSP6_F108del/NSP1_S17del/Spike_V70del/Spike_I434V/N_A273S/Spike_D614G/NSP1_L18M/Spike_Y144del/Spike_F888L/Spike_Q677H)	hCoV-19/Italy/EMR-100008-016-01/2021	EPI_ISL_1442489
2021.GSSAR.1442600.0401.1	CAGLIARI	CAGLIARI	B.1.351	GH	(Spike_L18F/Spike_D215G/E_P71L/NSP3_N1778S/Spike_K417N/Spike_L244del/NSP6_G107del/NSP6_S106del/N_T205I/NSP6_F108del/Spike_L242del/NS3_Q57H/Spike_A701V/NSP2_T85I/NSP12_K369R/Spike_D80A/NSP5_A193V/NSP12_P323L/NSP5_K90R/Spike_D614G/Spike_A243del/NS3_S171L)	hCoV-19/Italy/SAR-AOUSS-197/2021	EPI_ISL_1442600
2021.GSSAR.1442606.0401.1	CAGLIARI	CAGLIARI	B.1.351	GH	(E_P71L/NSP3_K837N/NSP3_N1778S/Spike_K417N/NSP3_T847I/NSP6_S106del/Spike_E484K/Spike_A701V/Spike_N501Y/Spike_A243del/Spike_L18F/Spike_D215G/Spike_L244del/NSP6_G107del/N_T205I/NSP6_F108del/Spike_L242del/NS3_Q57H/NSP2_T85I/NSP12_K369R/Spike_D80A/NSP5_A193V/NSP12_P323L/NSP5_K90R/Spike_D614G/NS3_S171L)	hCoV-19/Italy/SAR-AOUSS-198/2021	EPI_ISL_1442606
2021.GSSAR.1442612.0401.1	CAGLIARI	CAGLIARI	B.1.351	GH	(E_P71L/NSP3_K837N/NSP3_N1778S/Spike_K417N/NSP3_T847I/NSP6_S106del/Spike_E484K/Spike_A701V/Spike_N501Y/Spike_A243del/Spike_L18F/Spike_D215G/Spike_L244del/NSP6_G107del/N_T205I/NSP6_F108del/Spike_L242del/NS3_Q57H/NSP2_T85I/NSP12_K369R/Spike_D80A/NSP5_A193V/NSP12_P323L/NSP5_K90R/Spike_D614G/NS3_S171L)	hCoV-19/Italy/SAR-AOUSS-199/2021	EPI_ISL_1442612
2021.GSSAR.1442617.0401.1	CAGLIARI	CAGLIARI	B.1.1.7	GRY	(Spike_H69del/NS8_Q27stop/NSP3_T183I/Spike_T716I/NSP6_S106del/N_R203K/Spike_A570D/Spike_N501Y/NSP3_I1412T/Spike_P681H/NS8_L118del/Spike_Y144del/NSP14_I74T/NSP6_G107del/NSP3_A890D/Spike_D1118H/NSP6_F108del/NS8_Y73C/N_G204R/Spike_V70del/NS8_V117del/NSP12_P323L/Spike_D614G/N_D3L/Spike_S982A/N_S235F)	hCoV-19/Italy/SAR-AOUSS-200/2021	EPI_ISL_1442617
2021.GSSAR.1442622.0401.1	CAGLIARI	CAGLIARI	B.1.1.7	GRY	(Spike_H69del/NS8_Q27stop/NSP3_T183I/Spike_T716I/NSP6_S106del/N_R203K/Spike_A570D/NS3_W131C/Spike_N501Y/NSP3_I1412T/NS8_R52I/Spike_P681H/Spike_Y144del/NSP6_G107del/NSP3_A890D/Spike_D1118H/NSP6_F108del/NS8_Y73C/N_G204R/Spike_V70del/NSP12_P323L/Spike_D614G/N_D3L/Spike_S982A/N_S235F)	hCoV-19/Italy/SAR-AOUSS-201/2021	EPI_ISL_1442622
2021.GSSAR.1442626.0401.1	CAGLIARI	CAGLIARI	B.1.1.7	GRY	(Spike_H69del/NS8_Q27stop/NSP3_T183I/Spike_T716I/NSP6_S106del/N_R203K/Spike_A570D/NS3_W131C/Spike_N501Y/NSP3_I1412T/NS8_R52I/Spike_P681H/Spike_Y144del/NSP6_G107del/NSP3_A890D/Spike_D1118H/NSP6_F108del/NS8_Y73C/N_G204R/Spike_V70del/NSP12_P323L/Spike_D614G/N_D3L/Spike_S982A/N_S235F)	hCoV-19/Italy/SAR-AOUSS-202/2021	EPI_ISL_1442626
2021.GSSAR.1442631.0401.1	CAGLIARI	CAGLIARI	B.1.1.7	GRY	(Spike_H69del/NS8_Q27stop/NSP3_T183I/Spike_T716I/NSP6_S106del/N_R203K/Spike_A570D/NS3_W131C/Spike_N501Y/NSP3_I1412T/NS8_R52I/Spike_P681H/Spike_Y144del/NSP6_G107del/NSP3_A890D/Spike_D1118H/NSP6_F108del/NS8_Y73C/N_G204R/Spike_V70del/NSP12_P323L/Spike_D614G/N_D3L/Spike_S982A/N_S235F)	hCoV-19/Italy/SAR-AOUSS-203/2021	EPI_ISL_1442631
2021.GSSAR.1442636.0401.1	CAGLIARI	CAGLIARI	B.1.1.7	GRY	(Spike_H69del/NS8_Q27stop/NSP3_T183I/Spike_T716I/NSP6_S106del/N_R203K/Spike_A570D/NS3_W131C/Spike_N501Y/NSP3_I1412T/NS8_R52I/Spike_P681H/Spike_Y144del/NSP6_G107del/NSP3_A890D/Spike_D1118H/NSP6_F108del/NS8_Y73C/N_G204R/Spike_V70del/NSP12_P323L/Spike_D614G/N_D3L/Spike_S982A/N_S235F)	hCoV-19/Italy/SAR-AOUSS-204/2021	EPI_ISL_1442636
2021.GSSAR.1442639.0401.1	CAGLIARI	CAGLIARI	B.1.1.7	GRY	(Spike_H69del/NS8_Q27stop/NSP3_T183I/Spike_T716I/NSP6_S106del/N_R203K/Spike_A570D/NS3_W131C/Spike_N501Y/NSP3_I1412T/NS8_R52I/Spike_P681H/Spike_Y144del/NSP6_G107del/NSP3_A890D/Spike_D1118H/NSP6_F108del/NS8_Y73C/N_G204R/Spike_V70del/NSP12_P323L/Spike_D614G/N_D3L/Spike_S982A/N_S235F)	hCoV-19/Italy/SAR-AOUSS-205/2021	EPI_ISL_1442639
2021.GSSAR.1442644.0401.1	CAGLIARI	CAGLIARI	B.1.1.7	GR	(NS8_Q27stop/NSP3_T183I/Spike_T716I/NSP6_S106del/N_R203K/Spike_A570D/Spike_N501Y/N_P326L/NSP3_I1412T/NS8_R52I/Spike_P681H/Spike_Y144del/Spike_S71F/NSP5_G15S/NSP6_G107del/NSP3_A890D/Spike_D1118H/NSP6_F108del/NS8_Y73C/N_G204R/NSP12_P323L/Spike_D614G/Spike_P812S/N_D3L/Spike_S982A/N_S235F)	hCoV-19/Italy/SAR-AOUSS-206/2021	EPI_ISL_1442644
2021.GSSAR.1442650.0401.1	CAGLIARI	CAGLIARI	B.1.1.7	GRY	(Spike_H69del/NS8_Q27stop/NSP12_D107N/NSP3_T183I/Spike_T716I/NSP6_S106del/N_R203K/Spike_A570D/Spike_N501Y/NSP3_I1412T/NS8_R52I/Spike_P681H/Spike_Y144del/NSP15_L251M/NSP3_N844S/Spike_P384S/NSP6_G107del/NSP3_A890D/Spike_D1118H/NSP6_F108del/NS8_Y73C/N_G204R/Spike_V70del/NSP12_P323L/NSP5_K90R/Spike_D614G/N_D3L/Spike_S982A/N_S235F)	hCoV-19/Italy/SAR-AOUSS-208/2021	EPI_ISL_1442650
2021.GSCAM.1447723.0402.1	NAPOLI	NAPOLI	P.1	G	(Spike_R190S/Spike_H655Y/Spike_E484K/Spike_K417T/Spike_T1027I/Spike_D138Y/NSP6_G107S/Spike_N501Y/NS3_S253P/Spike_S640F/Spike_L18F/N_P80R/Spike_T20N/NSP3_K977Q/NSP12_D738Y/NSP6_F108L/NSP3_S370L/NSP2_T573I/NS8_E92K/Spike_P26S/NSP12_P323L/Spike_D614G/Spike_V1176F/NSP9_V85L/NSP13_E341D)	hCoV-19/Italy/CAM-TIGEM-IZSM-COLLI-6581/2021	EPI_ISL_1447723
2021.GSCAM.1447964.0402.1	NAPOLI	NAPOLI	B.1.1.7	GRY	(Spike_H69del/NS8_Q27stop/NSP3_T183I/NSP3_P1103L/Spike_T716I/N_R203K/Spike_A570D/NS3_A110S/NSP6_G107S/Spike_N501Y/NSP9_T109I/Spike_F79L/NSP3_I1412T/NS8_R52I/Spike_P681H/Spike_Y144del/NS3_L111I/NSP6_F108L/NSP3_A890D/Spike_D1118H/NS8_Y73C/N_G204R/Spike_V70del/NSP12_P323L/Spike_D614G/N_D3L/Spike_S982A/N_S235F)	hCoV-19/Italy/CAM-TIGEM-IZSM-COLLI-6858/2021	EPI_ISL_1447964
2021.GSCAM.1447843.0402.1	NAPOLI	NAPOLI	B.1.1.7	G	(Spike_H69del/NS8_Q27stop/NSP10_T12I/NSP3_T183I/Spike_T716I/Spike_A570D/NSP3_G307C/N_T205del/NSP6_G107S/Spike_N501Y/NSP3_I1412T/NS8_R52I/Spike_P681H/Spike_Y144del/N_R203del/N_L139F/NSP6_F108L/NSP3_A890D/N_S206del/Spike_D1118H/NS8_Y73C/Spike_V70del/NSP12_P323L/N_G204del/Spike_D614G/N_D3L/Spike_S982A)	hCoV-19/Italy/CAM-TIGEM-IZSM-COLLI-6715/2021	EPI_ISL_1447843
2021.GSCAM.1447722.0402.1	NAPOLI	NAPOLI	P.1	G	(Spike_R190S/Spike_H655Y/Spike_E484K/Spike_K417T/Spike_T1027I/Spike_D138Y/NSP6_G107S/Spike_N501Y/NS3_S253P/Spike_S640F/Spike_L18F/N_P80R/Spike_T20N/NSP3_K977Q/NSP12_D738Y/NSP6_F108L/NSP3_S370L/NSP2_T573I/NS8_E92K/Spike_P26S/NSP12_P323L/Spike_D614G/Spike_V1176F/NSP9_V85L/NSP13_E341D)	hCoV-19/Italy/CAM-TIGEM-IZSM-COLLI-6580/2021	EPI_ISL_1447722
2021.GSCAM.1447963.0402.1	NAPOLI	NAPOLI	B.1.1.7	GRY	(Spike_H69del/NS8_Q27stop/NSP3_T183I/Spike_T716I/N_R203K/Spike_A570D/NSP6_G107S/Spike_N501Y/NSP3_I1412T/NS8_R52I/Spike_P681H/Spike_Y144del/NSP6_F108L/NSP3_A890D/Spike_D1118H/NS8_Y73C/N_G204R/Spike_V70del/NSP12_P323L/Spike_D614G/N_D3L/Spike_S982A/N_S235F)	hCoV-19/Italy/CAM-TIGEM-IZSM-COLLI-6857/2021	EPI_ISL_1447963
2021.GSCAM.1447842.0402.1	NAPOLI	NAPOLI	B.1.1.7	GRY	(Spike_H69del/NS8_Q27stop/NSP10_T12I/NSP3_T183I/Spike_T716I/N_R203K/Spike_A570D/NSP3_G307C/NSP6_G107S/Spike_N501Y/NSP3_I1412T/NS8_R52I/Spike_P681H/Spike_Y144del/N_L139F/NSP6_F108L/NSP3_A890D/Spike_D1118H/NS8_Y73C/N_G204R/Spike_V70del/NSP12_P323L/Spike_D614G/N_D3L/Spike_S982A/N_S235F)	hCoV-19/Italy/CAM-TIGEM-IZSM-COLLI-6714/2021	EPI_ISL_1447842
2021.GSCAM.1447721.0402.1	NAPOLI	NAPOLI	P.1	G	(Spike_R190S/Spike_H655Y/Spike_E484K/Spike_K417T/Spike_T1027I/Spike_D138Y/NSP6_G107S/Spike_N501Y/NS3_S253P/Spike_S640F/Spike_L18F/N_P80R/Spike_T20N/NSP3_K977Q/NSP12_D738Y/NSP6_F108L/NSP3_S370L/NSP2_T573I/NS8_E92K/Spike_P26S/NSP12_P323L/Spike_D614G/Spike_V1176F/NSP9_V85L/NSP13_E341D)	hCoV-19/Italy/CAM-TIGEM-IZSM-COLLI-6579/2021	EPI_ISL_1447721
2021.GSCAM.1447962.0402.1	NAPOLI	NAPOLI	B.1.1.7	GRY	(Spike_H69del/NS8_Q27stop/NSP10_T12I/NSP3_T183I/Spike_T716I/N_R203K/Spike_A570D/NSP3_G307C/NSP6_G107S/Spike_N501Y/NSP3_I1412T/NS8_R52I/Spike_P681H/Spike_Y144del/N_L139F/NSP6_F108L/NSP3_A890D/Spike_D1118H/NS8_Y73C/N_G204R/Spike_V70del/NSP12_A716V/NSP12_P323L/Spike_D614G/N_D3L/Spike_S982A/N_S235F)	hCoV-19/Italy/CAM-TIGEM-IZSM-COLLI-6856/2021	EPI_ISL_1447962
2021.GSCAM.1447841.0402.1	NAPOLI	NAPOLI	B.1.1.7	G	(Spike_H69del/NS8_Q27stop/NSP10_T12I/NSP3_T183I/Spike_T716I/Spike_A570D/NSP3_G307C/N_T205del/NSP6_G107S/Spike_N501Y/NSP3_I1412T/NS8_R52I/Spike_P681H/Spike_Y144del/N_R203del/N_L139F/NSP6_F108L/NSP3_A890D/N_S206del/Spike_D1118H/NS8_Y73C/Spike_V70del/NSP12_P323L/N_G204del/Spike_D614G/N_D3L/Spike_S982A)	hCoV-19/Italy/CAM-TIGEM-IZSM-COLLI-6713/2021	EPI_ISL_1447841
2021.GSCAM.1447720.0402.1	NAPOLI	NAPOLI	P.1	G	(Spike_R190S/NS3_L41F/Spike_H655Y/Spike_E484K/Spike_K417T/Spike_T1027I/Spike_D138Y/NSP6_G107S/Spike_N501Y/NS3_S253P/Spike_S640F/Spike_L18F/N_P80R/Spike_T20N/NSP12_D738Y/NSP3_K977Q/NSP6_F108L/NSP3_S370L/NSP2_T573I/NS8_E92K/Spike_P26S/NSP12_P323L/Spike_D614G/Spike_V1176F/NSP9_V85L/NSP13_E341D)	hCoV-19/Italy/CAM-TIGEM-IZSM-COLLI-6578/2021	EPI_ISL_1447720
2021.GSCAM.1447961.0402.1	NAPOLI	NAPOLI	B.1.1.7	GRY	(Spike_H69del/NS8_Q27stop/NSP3_T183I/Spike_T716I/NSP10_A32V/N_R203K/Spike_A570D/NSP8_Q24R/NSP13_K460R/NSP6_G107S/Spike_N501Y/NSP3_I1412T/NS8_R52I/Spike_P681H/Spike_Y144del/NSP3_T749A/NSP6_F108L/NSP3_A890D/Spike_D1118H/NS3_T12I/NS8_Y73C/N_G204R/Spike_V70del/NSP12_P323L/Spike_D614G/N_D3L/Spike_S982A/N_S235F)	hCoV-19/Italy/CAM-TIGEM-IZSM-COLLI-6855/2021	EPI_ISL_1447961
2021.GSCAM.1447840.0402.1	NAPOLI	NAPOLI	B.1.1.7	GRY	(Spike_H69del/NS8_Q27stop/NSP10_T12I/NSP3_T183I/Spike_T716I/N_R203K/Spike_A570D/NSP1_M85V/N_H300Y/NSP3_G307C/NSP1_H83del/NSP6_G107S/Spike_N501Y/NSP3_I1412T/NS8_R52I/NS8_T80E/Spike_P681H/Spike_Y144del/NSP1_G82del/N_L139F/NSP6_F108L/NSP3_A890D/NSP1_V84del/Spike_D1118H/NS8_Y73C/N_G204R/Spike_V70del/NSP12_P323L/Spike_D614G/N_D3L/Spike_S982A/N_S235F)	hCoV-19/Italy/CAM-TIGEM-IZSM-COLLI-6712/2021	EPI_ISL_1447840
2021.GSCAM.1447729.0402.1	NAPOLI	NAPOLI	P.1	G	(Spike_R190S/Spike_H655Y/Spike_E484K/Spike_K417T/Spike_T1027I/Spike_D138Y/NSP6_G107S/Spike_N501Y/NS3_S253P/Spike_S640F/Spike_L18F/N_P80R/Spike_T20N/NSP3_K977Q/NSP12_D738Y/NSP6_F108L/NSP3_S370L/NSP2_T573I/NS8_E92K/Spike_P26S/NSP12_P323L/Spike_D614G/Spike_V1176F/NSP9_V85L/NSP13_E341D)	hCoV-19/Italy/CAM-TIGEM-IZSM-COLLI-6588/2021	EPI_ISL_1447729
2021.GSCAM.1447849.0402.1	NAPOLI	NAPOLI	B.1.1.7	GRY	(Spike_H69del/NS8_Q27stop/NSP10_T12I/NSP3_T183I/Spike_T716I/N_R203K/Spike_A570D/NSP3_G307C/NSP6_G107S/Spike_N501Y/NSP3_I1412T/NS8_R52I/Spike_P681H/Spike_Y144del/N_L139F/NSP4_S137L/NSP6_F108L/NSP3_A890D/Spike_D1118H/NS8_Y73C/N_G204R/Spike_V70del/NSP12_P323L/Spike_D614G/N_D3L/Spike_S982A/N_S235F)	hCoV-19/Italy/CAM-TIGEM-IZSM-COLLI-6722/2021	EPI_ISL_1447849
2021.GSCAM.1447728.0402.1	NAPOLI	NAPOLI	P.1	G	(Spike_R190S/Spike_H655Y/Spike_E484K/Spike_K417T/Spike_T1027I/Spike_D138Y/NSP6_G107S/Spike_N501Y/NS3_S253P/Spike_S640F/Spike_L18F/N_P80R/Spike_T20N/NSP3_K977Q/NSP12_D738Y/NSP6_F108L/NSP3_S370L/NSP2_T573I/NS8_E92K/Spike_P26S/NSP12_P323L/Spike_D614G/Spike_V1176F/NSP9_V85L/NSP13_E341D)	hCoV-19/Italy/CAM-TIGEM-IZSM-COLLI-6586/2021	EPI_ISL_1447728
